# Genome-wide cross-trait analysis of vascular dementia and Alzheimer’s disease highlights novel loci and lung-brain axis

**DOI:** 10.64898/2026.02.27.26345967

**Authors:** Shan Gao, Shiyang Wu, Fengzhen Liu, Ping Zhu, Yijie He, Shuyuan Hu, Ruibai Wang, Jin Yang, Lu Zhao, Xuman Liu, Zhifa Han, Tao Wang, Yan Zhang, Kun Wang, Yan Chen, Keshen Li, Guiyou Liu

## Abstract

Until now, most genetic risk for vascular dementia (VD) remains unknown. Here, we firstly performed the largest cross-ancestry genome-wide association study meta-analysis comprising 5,886 VD and 1,027,883 controls of European, East Asian, South Asian, African, and Admixed American ancestry. We identified 37 genome-wide significant loci including *CLU* and *APOE* tagged by common variants and 35 loci tagged by rare variants, and demonstrated enrichment of VD heritability in lung and genetic association between VD and lung function traits. We further conducted a cross-trait of VD and Alzheimer’s disease, and identified 13 genome-wide significant loci including *CR1*, *BIN1*, *GRM7*, *HLA-DRA*, *TREM2*, *CLU*, *ECHDC3*, *AGBL2*, *MS4A4E*, *PICALM*, *SLC24A4*, *ABCA7*, and *APOE.* A multi-omics integrative analysis identified 619 genes. 241 genes were significantly differentially expressed in VD cells and 21 exhibited strong evidence of interaction with FDA-approved drugs. Collectively, our findings provide valuable insights into the potential underlying mechanisms of VD.

## Supplemental tables will be used for the link to the file on the preprint site. for "Genome-wide cross-trait analysis of vascular dementia and Alzheimer’s disease highlights novel loci and lung-brain axis" (part 4 of 6)

### Sheet: Supplementary Table 35 (continued)
Supplementary Table 33. Results of the Polygenic Priority Score (PoPS) analysis for AD_VD GWAS summary statistics
ENSG00000176148	11	33060963	33127489	TCP11L1	0.22248	1.9845	1.73565	TRUE	TRUE	TRUE
ENSG00000140105	14	100800125	100843142	WARS	0.222476	0.91333	0.686291	TRUE	TRUE	TRUE
ENSG00000080824	14	102547075	102606036	HSP90AA1	0.222451	1.0971	0.86099	TRUE	TRUE	TRUE
ENSG00000167543	17	27893070	27900175	TP53I13	0.222382	1.2043	1.00918	TRUE	TRUE	TRUE
ENSG00000218336	4	183065140	183724177	TENM3	0.222288	0.64082	0.368149	TRUE	TRUE	TRUE
ENSG00000076984	19	7968728	7979363	MAP2K7	0.222172	1.09	0.829803	TRUE	TRUE	TRUE
ENSG00000172878	2	172864490	172947158	METAP1D	0.22213	0.88913	0.624667	TRUE	TRUE	TRUE
ENSG00000119383	9	131873229	131911225	PPP2R4	0.22213	1.5011	1.27534	TRUE	TRUE	TRUE
ENSG00000197702	11	12398732	12552348	PARVA	0.222105	0.3152	0.0278405	TRUE	TRUE	TRUE
ENSG00000184588	1	66258197	66840259	PDE4B	0.222085	1.0044	0.705213	TRUE	TRUE	TRUE
ENSG00000135631	2	73300510	73383849	RAB11FIP5	0.222076	2.6145	2.3578	TRUE	TRUE	TRUE
ENSG00000186088	7	76940068	77045717	GSAP	0.221987	2.7935	2.53591	TRUE	TRUE	TRUE
ENSG00000026652	6	161551011	161695093	AGPAT4	0.221565	0.22785	-0.0505223	TRUE	TRUE	TRUE
ENSG00000183134	11	60618413	60623444	PTGDR2	0.221536	1.6432	1.46583	TRUE	TRUE	TRUE
ENSG00000153094	2	111876955	111926024	BCL2L11	0.221449	1.0385	0.790118	TRUE	TRUE	TRUE
ENSG00000088538	3	50712672	51421629	DOCK3	0.221354	0.57568	0.291904	TRUE	TRUE	TRUE
ENSG00000129667	17	74466973	74497872	RHBDF2	0.22121	0.41468	0.165803	TRUE	TRUE	TRUE
ENSG00000185838	22	19770747	19842462	GNB1L	0.221198	1.2541	0.9862	TRUE	TRUE	TRUE
ENSG00000101134	20	53092136	53267710	DOK5	0.221075	1.0833	0.807348	TRUE	TRUE	TRUE
ENSG00000125835	20	2442280	2451499	SNRPB	0.221025	-0.30979	-0.482667	TRUE	TRUE	TRUE
ENSG00000112782	6	45868045	46048132	CLIC5	0.220988	1.4819	1.19439	TRUE	TRUE	TRUE
ENSG00000011454	9	125703112	125867145	RABGAP1	0.220976	1.1369	0.881471	TRUE	TRUE	TRUE
ENSG00000100418	22	41994032	42017100	DESI1	0.22092	0.073522	-0.127519	TRUE	TRUE	TRUE
ENSG00000074410	15	63613577	63674360	CA12	0.22088	0.47122	0.210989	TRUE	TRUE	TRUE
ENSG00000112232	6	62389865	62996132	KHDRBS2	0.220878	0.82513	0.526027	TRUE	TRUE	TRUE
ENSG00000144504	2	241418839	241508626	ANKMY1	0.220742	1.3063	1.03412	TRUE	TRUE	TRUE
ENSG00000015153	12	42550906	42632151	YAF2	0.220699	-0.39088	-0.64365	TRUE	TRUE	TRUE
ENSG00000189079	12	46123448	46301823	ARID2	0.220674	0.39958	0.130899	TRUE	TRUE	TRUE
ENSG00000140284	15	50474393	50528592	SLC27A2	0.220664	-0.063342	-0.312605	TRUE	TRUE	TRUE
ENSG00000162073	16	3019246	3023490	PAQR4	0.220324	1.7454	1.552	TRUE	TRUE	TRUE
ENSG00000186314	5	144851362	145214932	PRELID2	0.22032	1.3647	1.07629	TRUE	TRUE	TRUE
ENSG00000114391	3	101399935	101405626	RPL24	0.220294	0.48234	0.263183	TRUE	TRUE	TRUE
ENSG00000088766	20	5986736	6020699	CRLS1	0.220247	1.518	1.28938	TRUE	TRUE	TRUE
ENSG00000111875	6	119215384	119230332	ASF1A	0.220187	-0.87618	-1.0831	TRUE	TRUE	TRUE
ENSG00000120334	1	173768688	173793858	CENPL	0.220133	1.1062	0.892451	TRUE	TRUE	TRUE
ENSG00000005243	17	46103533	46115392	COPZ2	0.220114	-0.39984	-0.637392	TRUE	TRUE	TRUE
ENSG00000064115	12	27126128	27167367	TM7SF3	0.220083	1.6444	1.38993	TRUE	TRUE	TRUE
ENSG00000175544	11	67219877	67226699	CABP4	0.220078	2.3267	2.15526	TRUE	TRUE	TRUE
ENSG00000163347	3	190023490	190040264	CLDN1	0.220039	0.14973	-0.0973725	TRUE	TRUE	TRUE
ENSG00000148842	10	104678050	104849978	CNNM2	0.219913	1.724	1.46339	TRUE	TRUE	TRUE
ENSG00000101000	20	33759876	33765165	PROCR	0.219625	0.089085	-0.100848	TRUE	TRUE	TRUE
ENSG00000004897	17	45195069	45266788	CDC27	0.219536	0.75339	0.508717	TRUE	TRUE	TRUE
ENSG00000164970	9	34398182	34458568	FAM219A	0.219528	2.0067	1.76064	TRUE	TRUE	TRUE
ENSG00000198464	19	52800430	52829175	ZNF480	0.219329	1.0646	0.817846	TRUE	TRUE	TRUE
ENSG00000177731	17	18148150	18162230	FLII	0.219326	0.34444	0.109321	TRUE	TRUE	TRUE
ENSG00000198826	15	32907345	32932150	ARHGAP11A	0.219069	-1.1976	-1.42576	TRUE	TRUE	TRUE
ENSG00000100479	14	50110273	50155140	POLE2	0.219026	1.6349	1.39686	TRUE	TRUE	TRUE
ENSG00000157637	17	79218800	79269347	SLC38A10	0.219001	1.0719	0.816109	TRUE	TRUE	TRUE
ENSG00000261934	5	140782520	140892546	PCDHGA9	0.218856	0.94514	0.684078	TRUE	TRUE	TRUE
ENSG00000141338	17	66863433	66951533	ABCA8	0.218815	-0.75815	-1.02541	TRUE	TRUE	TRUE
ENSG00000129696	8	33330904	33371119	TTI2	0.218814	1.855	1.62892	TRUE	TRUE	TRUE
ENSG00000119844	2	64751465	64820139	AFTPH	0.218783	0.54483	0.298045	TRUE	TRUE	TRUE
ENSG00000110876	12	109015686	109027735	SELPLG	0.218737	0.495	0.236449	TRUE	TRUE	TRUE
ENSG00000171517	1	85277285	85358896	LPAR3	0.218688	-0.42029	-0.700731	TRUE	TRUE	TRUE
ENSG00000184349	5	106712590	107006596	EFNA5	0.218302	1.1834	0.893574	TRUE	TRUE	TRUE
ENSG00000204291	9	101705461	101833069	COL15A1	0.218248	0.47172	0.19146	TRUE	TRUE	TRUE
ENSG00000144120	2	120436743	120444083	TMEM177	0.2181	1.4138	1.26452	TRUE	TRUE	TRUE
ENSG00000151376	11	86152150	86383678	ME3	0.21807	1.0506	0.761599	TRUE	TRUE	TRUE
ENSG00000113448	5	58264865	59817947	PDE4D	0.218022	0.26479	-0.0314945	TRUE	TRUE	TRUE
ENSG00000196409	9	40760700	40836415	ZNF658	0.217987	1.5829	1.44195	TRUE	TRUE	TRUE
ENSG00000196569	6	129204342	129837714	LAMA2	0.217675	1.3358	1.03392	TRUE	TRUE	TRUE
ENSG00000253537	5	140762467	140892546	PCDHGA7	0.217629	0.72727	0.463987	TRUE	TRUE	TRUE
ENSG00000162747	1	161592986	161601753	FCGR3B	0.217583	0.41955	0.239169	TRUE	TRUE	TRUE
ENSG00000144283	2	159313476	159539391	PKP4	0.217522	0.74193	0.469242	TRUE	TRUE	TRUE
ENSG00000196408	16	2028918	2034193	NOXO1	0.2174	0.72236	0.554812	TRUE	TRUE	TRUE
ENSG00000264364	17	56160776	56172897	DYNLL2	0.217316	1.0147	0.790361	TRUE	TRUE	TRUE
ENSG00000180530	21	16333556	16437321	NRIP1	0.217257	-0.21524	-0.482103	TRUE	TRUE	TRUE
ENSG00000169087	3	122458846	122512671	HSPBAP1	0.217252	1.2333	1.00313	TRUE	TRUE	TRUE
ENSG00000206560	3	15708743	15901278	ANKRD28	0.217239	-0.14896	-0.418627	TRUE	TRUE	TRUE
ENSG00000159618	16	57576333	57625593	GPR114	0.217205	0.50613	0.255509	TRUE	TRUE	TRUE
ENSG00000196730	9	90112143	90323548	DAPK1	0.217031	1.575	1.282	TRUE	TRUE	TRUE
ENSG00000163950	4	1694527	1714282	SLBP	0.216883	-0.048027	-0.277218	TRUE	TRUE	TRUE
ENSG00000148634	10	69681665	69835105	HERC4	0.216871	0.9739	0.712669	TRUE	TRUE	TRUE
ENSG00000263002	19	44645710	44663156	ZNF234	0.216809	3.2366	2.99513	TRUE	TRUE	TRUE
ENSG00000005801	11	3360491	3400448	ZNF195	0.21668	0.45292	0.224608	TRUE	TRUE	TRUE
ENSG00000182511	15	91426925	91439006	FES	0.216659	0.38796	0.168237	TRUE	TRUE	TRUE
ENSG00000175206	1	11905766	11908402	NPPA	0.216645	1.2422	1.09545	TRUE	TRUE	TRUE
ENSG00000174574	1	39456895	39471731	AKIRIN1	0.216612	2.6414	2.43725	TRUE	TRUE	TRUE
ENSG00000187097	14	74424713	74486102	ENTPD5	0.216564	0.41848	0.172496	TRUE	TRUE	TRUE
ENSG00000141540	17	72209653	72258155	TTYH2	0.21652	0.21097	-0.0464442	TRUE	TRUE	TRUE
ENSG00000067606	1	1981909	2116834	PRKCZ	0.21649	1.9801	1.70131	TRUE	TRUE	TRUE
ENSG00000163161	2	128014866	128051752	ERCC3	0.216402	0.88105	0.630581	TRUE	TRUE	TRUE
ENSG00000154237	15	101459420	101610317	LRRK1	0.216318	0.99311	0.707886	TRUE	TRUE	TRUE
ENSG00000172717	14	67656110	67695267	FAM71D	0.216218	0.59755	0.372028	TRUE	TRUE	TRUE
ENSG00000134970	5	114949205	114968689	TMED7	0.216157	1.3802	1.14724	TRUE	TRUE	TRUE
ENSG00000115266	19	1446300	1473243	APC2	0.216073	1.0911	0.83923	TRUE	TRUE	TRUE
ENSG00000107758	10	75196186	75255782	PPP3CB	0.215943	0.1245	-0.0775076	TRUE	TRUE	TRUE
ENSG00000086848	11	111652919	111742305	ALG9	0.215938	2.668	2.42806	TRUE	TRUE	TRUE
ENSG00000157703	7	138279030	138386097	SVOPL	0.215907	1.8259	1.54185	TRUE	TRUE	TRUE
ENSG00000105202	19	40325098	40337054	FBL	0.21587	0.29609	0.076014	TRUE	TRUE	TRUE
ENSG00000186300	19	2841433	2860482	ZNF555	0.215767	1.4715	1.25795	TRUE	TRUE	TRUE
ENSG00000168591	17	42264338	42269099	TMUB2	0.215729	2.3451	2.1794	TRUE	TRUE	TRUE
ENSG00000169967	2	128056306	128146041	MAP3K2	0.2157	0.81713	0.567931	TRUE	TRUE	TRUE
ENSG00000102921	16	48572637	48654059	N4BP1	0.215694	1.0651	0.832641	TRUE	TRUE	TRUE
ENSG00000018625	1	160085549	160113381	ATP1A2	0.21544	0.062045	-0.190254	TRUE	TRUE	TRUE
ENSG00000051382	3	138372860	138553780	PIK3CB	0.215431	2.2018	1.93905	TRUE	TRUE	TRUE
ENSG00000234465	19	44080952	44088116	PINLYP	0.215407	1.415	1.22124	TRUE	TRUE	TRUE
ENSG00000198933	17	45771447	45789416	TBKBP1	0.215108	1.6724	1.43825	TRUE	TRUE	TRUE
ENSG00000157578	21	40777770	40817731	LCA5L	0.215081	-0.20387	-0.433751	TRUE	TRUE	TRUE
ENSG00000104960	19	50353992	50364001	PTOV1	0.21467	1.3486	1.12171	TRUE	TRUE	TRUE
ENSG00000170054	14	94929054	94946026	SERPINA9	0.214592	-1.0788	-1.33174	TRUE	TRUE	TRUE
ENSG00000146426	6	155153831	155578857	TIAM2	0.214495	2.1756	1.8922	TRUE	TRUE	TRUE
ENSG00000139160	12	31800094	31826048	METTL20	0.214458	2.3238	2.06516	TRUE	TRUE	TRUE
ENSG00000109680	4	26578059	26756973	TBC1D19	0.214248	-1.1614	-1.42207	TRUE	TRUE	TRUE
ENSG00000078549	7	31092076	31151089	ADCYAP1R1	0.214212	0.85875	0.585263	TRUE	TRUE	TRUE
ENSG00000249222	22	43035809	43036607	ATP5L2	0.214204	2.6502	2.57888	TRUE	TRUE	TRUE
ENSG00000123737	4	122722472	122738176	EXOSC9	0.214122	-0.010765	-0.225897	TRUE	TRUE	TRUE
ENSG00000125746	19	46110252	46148887	EML2	0.214053	1.7423	1.49195	TRUE	TRUE	TRUE
ENSG00000075461	17	64961026	65029514	CACNG4	0.213994	1.5711	1.29948	TRUE	TRUE	TRUE
ENSG00000174004	3	196366557	196388875	NRROS	0.213776	1.2909	1.01895	TRUE	TRUE	TRUE
ENSG00000169919	7	65425671	65447301	GUSB	0.213752	0.89203	0.661128	TRUE	TRUE	TRUE
ENSG00000099958	22	24176690	24181315	DERL3	0.2137	0.99365	0.815439	TRUE	TRUE	TRUE
ENSG00000175003	6	160542821	160579750	SLC22A1	0.213678	0.76848	0.503457	TRUE	TRUE	TRUE
ENSG00000198707	12	88442793	88535993	CEP290	0.213522	0.52493	0.285081	TRUE	TRUE	TRUE
ENSG00000143374	1	150459887	150480078	TARS2	0.213511	0.14769	-0.0533231	TRUE	TRUE	TRUE
ENSG00000076944	19	7701767	7712759	STXBP2	0.213462	-0.35346	-0.576318	TRUE	TRUE	TRUE
ENSG00000196437	19	37902057	37960177	ZNF569	0.213199	-0.021411	-0.278479	TRUE	TRUE	TRUE
ENSG00000178385	2	208693027	208890284	PLEKHM3	0.213155	0.53785	0.254545	TRUE	TRUE	TRUE
ENSG00000196526	4	7760441	7941653	AFAP1	0.212909	1.0134	0.725206	TRUE	TRUE	TRUE
ENSG00000113327	5	161494546	161582542	GABRG2	0.212764	2.1463	1.87989	TRUE	TRUE	TRUE
ENSG00000103811	15	79213400	79241916	CTSH	0.212755	1.1633	0.924813	TRUE	TRUE	TRUE
ENSG00000143416	1	151336778	151345209	SELENBP1	0.212625	1.8586	1.62537	TRUE	TRUE	TRUE
ENSG00000178927	17	80400465	80408705	C17orf62	0.212314	1.2708	1.05643	TRUE	TRUE	TRUE
ENSG00000180787	17	4981543	4999669	ZFP3	0.21198	1.9156	1.67702	TRUE	TRUE	TRUE
ENSG00000073861	17	45810610	45823485	TBX21	0.211954	1.4353	1.23144	TRUE	TRUE	TRUE
ENSG00000135625	2	73518058	73520833	EGR4	0.211844	2.2299	2.07531	TRUE	TRUE	TRUE
ENSG00000133316	11	62599814	62609281	WDR74	0.211726	1.5381	1.33331	TRUE	TRUE	TRUE
ENSG00000166337	11	6627526	6633898	TAF10	0.21163	1.9214	1.75595	TRUE	TRUE	TRUE
ENSG00000088256	19	3094408	3124002	GNA11	0.211593	0.050578	-0.191576	TRUE	TRUE	TRUE
ENSG00000120802	12	98909290	98944157	TMPO	0.211383	0.32098	0.0669169	TRUE	TRUE	TRUE
ENSG00000112175	6	55618443	55740362	BMP5	0.211311	0.45572	0.179558	TRUE	TRUE	TRUE
ENSG00000182108	16	11022748	11036317	DEXI	0.211278	-0.60741	-0.837259	TRUE	TRUE	TRUE
ENSG00000057149	18	61322431	61329197	SERPINB3	0.211238	0.065401	-0.0985547	TRUE	TRUE	TRUE
ENSG00000165655	10	77157588	77161664	ZNF503	0.211221	0.75354	0.570211	TRUE	TRUE	TRUE
ENSG00000124103	20	55092243	55101198	FAM209A	0.211174	0.80551	0.580626	TRUE	TRUE	TRUE
ENSG00000112238	6	100054606	100063454	PRDM13	0.211138	0.30471	0.0990019	TRUE	TRUE	TRUE
ENSG00000031081	3	119013220	119139561	ARHGAP31	0.211042	-0.35019	-0.631579	TRUE	TRUE	TRUE
ENSG00000205213	11	27387508	27494322	LGR4	0.211018	-0.21304	-0.479476	TRUE	TRUE	TRUE
ENSG00000168594	4	175750819	175899331	ADAM29	0.211004	-0.43977	-0.710029	TRUE	TRUE	TRUE
ENSG00000099617	19	1286153	1301430	EFNA2	0.210935	0.47392	0.254686	TRUE	TRUE	TRUE
ENSG00000134775	18	33877677	34360018	FHOD3	0.210885	-0.42216	-0.715894	TRUE	TRUE	TRUE
ENSG00000088247	19	6413359	6424805	KHSRP	0.210829	0.57271	0.385716	TRUE	TRUE	TRUE
ENSG00000132170	3	12328867	12475855	PPARG	0.210679	0.28975	0.0167515	TRUE	TRUE	TRUE
ENSG00000090006	19	41098789	41135725	LTBP4	0.21059	0.66738	0.426161	TRUE	TRUE	TRUE
ENSG00000176986	10	75504120	75531919	SEC24C	0.210576	1.5657	1.3386	TRUE	TRUE	TRUE
ENSG00000143578	1	153940010	153946839	CREB3L4	0.210538	1.3416	1.16062	TRUE	TRUE	TRUE
ENSG00000168256	17	40163400	40177659	NKIRAS2	0.210538	1.3199	1.10373	TRUE	TRUE	TRUE
ENSG00000104537	8	124693034	124749647	ANXA13	0.210513	2.1351	1.87124	TRUE	TRUE	TRUE
ENSG00000227051	14	96505661	96560417	C14orf132	0.210294	2.4055	2.14704	TRUE	TRUE	TRUE
ENSG00000134107	3	5020801	5027008	BHLHE40	0.210279	0.32129	0.185212	TRUE	TRUE	TRUE
ENSG00000139055	12	15066969	15092016	ERP27	0.210255	-0.56696	-0.783632	TRUE	TRUE	TRUE
ENSG00000087191	17	61904512	61909379	PSMC5	0.210251	-0.056135	-0.23571	TRUE	TRUE	TRUE
ENSG00000134215	1	108113782	108507766	VAV3	0.210244	0.69589	0.399391	TRUE	TRUE	TRUE
ENSG00000116690	1	186265405	186283694	PRG4	0.210221	-0.6398	-0.841274	TRUE	TRUE	TRUE
ENSG00000108175	10	80828792	81076276	ZMIZ1	0.210076	0.78428	0.494126	TRUE	TRUE	TRUE
ENSG00000187730	1	1950780	1962192	GABRD	0.210073	1.2822	1.06233	TRUE	TRUE	TRUE
ENSG00000204564	6	30614816	30620987	C6orf136	0.210062	0.23342	0.0307978	FALSE	FALSE	FALSE
ENSG00000107249	9	3824127	4348392	GLIS3	0.209972	1.3761	1.09543	TRUE	TRUE	TRUE
ENSG00000159433	15	42867857	43013179	STARD9	0.209673	0.83488	0.569128	TRUE	TRUE	TRUE
ENSG00000068079	17	41158742	41166473	IFI35	0.209589	1.2127	1.00484	TRUE	TRUE	TRUE
ENSG00000085760	2	55463731	55496483	MTIF2	0.209412	0.21558	-0.0308093	TRUE	TRUE	TRUE
ENSG00000159167	8	23699428	23712320	STC1	0.209276	1.5203	1.30708	TRUE	TRUE	TRUE
ENSG00000044459	9	17134980	17503921	CNTLN	0.209268	0.19179	-0.100093	TRUE	TRUE	TRUE
ENSG00000139372	12	104359582	104382652	TDG	0.20925	0.57697	0.348129	TRUE	TRUE	TRUE
ENSG00000197969	9	79792269	80036457	VPS13A	0.209048	-0.2095	-0.485119	TRUE	TRUE	TRUE
ENSG00000129925	16	420773	437113	TMEM8A	0.208924	1.0076	0.764024	TRUE	TRUE	TRUE
ENSG00000169045	5	179041179	179061785	HNRNPH1	0.208858	0.62962	0.386057	TRUE	TRUE	TRUE
ENSG00000132481	17	73870242	73874656	TRIM47	0.208823	2.6289	2.45787	TRUE	TRUE	TRUE
ENSG00000170743	11	7260009	7490273	SYT9	0.20875	2.0613	1.76723	TRUE	TRUE	TRUE
ENSG00000099904	22	20116979	20135530	ZDHHC8	0.20869	-0.0045161	-0.206927	TRUE	TRUE	TRUE
ENSG00000123329	12	57866038	57882597	ARHGAP9	0.208671	0.3167	0.0814384	TRUE	TRUE	TRUE
ENSG00000137101	9	35609530	35646807	CD72	0.208592	0.75164	0.496986	TRUE	TRUE	TRUE
ENSG00000113615	5	133984479	134063513	SEC24A	0.208478	0.68179	0.430591	TRUE	TRUE	TRUE
ENSG00000137776	15	59171244	59225852	SLTM	0.208256	1.2219	0.962928	TRUE	TRUE	TRUE
ENSG00000100078	22	31530795	31536593	PLA2G3	0.20825	-1.2173	-1.45754	TRUE	TRUE	TRUE
ENSG00000185339	22	31002825	31023265	TCN2	0.20825	0.83616	0.589522	TRUE	TRUE	TRUE
ENSG00000138411	2	197059094	197458416	HECW2	0.208158	2.1368	1.84268	TRUE	TRUE	TRUE
ENSG00000198589	4	151185594	151936879	LRBA	0.208131	-0.27925	-0.578408	TRUE	TRUE	TRUE
ENSG00000128045	4	53728457	53733000	RASL11B	0.208098	0.878	0.728203	TRUE	TRUE	TRUE
ENSG00000010379	12	329789	372039	SLC6A13	0.208045	0.12528	-0.135768	TRUE	TRUE	TRUE
ENSG00000182636	15	23930565	23932450	NDN	0.207866	0.63551	0.598119	TRUE	TRUE	TRUE
ENSG00000203811	1	149811110	149812765	HIST2H3C	0.207797	NA	NA	FALSE	FALSE	FALSE
ENSG00000205517	19	11495017	11530018	RGL3	0.207586	0.59213	0.36236	TRUE	TRUE	TRUE
ENSG00000152443	19	58258164	58269527	ZNF776	0.207548	0.89314	0.672379	TRUE	TRUE	TRUE
ENSG00000156261	21	30428126	30446118	CCT8	0.207534	0.67867	0.42614	TRUE	TRUE	TRUE
ENSG00000154803	17	17115526	17140502	FLCN	0.20753	0.95321	0.711281	TRUE	TRUE	TRUE
ENSG00000155761	1	118496484	118727846	SPAG17	0.207462	1.4924	1.22418	TRUE	TRUE	TRUE
ENSG00000023330	3	52232102	52248343	ALAS1	0.207444	-0.18073	-0.406885	TRUE	TRUE	TRUE
ENSG00000157184	1	53662101	53679869	CPT2	0.207174	0.49267	0.273533	TRUE	TRUE	TRUE
ENSG00000166265	21	27838528	27945603	CYYR1	0.207067	0.7039	0.42266	TRUE	TRUE	TRUE
ENSG00000132185	1	161676762	161684142	FCRLA	0.206962	1.0792	0.887644	TRUE	TRUE	TRUE
ENSG00000161265	19	36233365	36236346	U2AF1L4	0.206919	0.031865	-0.144092	TRUE	TRUE	TRUE
ENSG00000196155	16	67311413	67323402	PLEKHG4	0.206796	2.0135	1.77275	TRUE	TRUE	TRUE
ENSG00000164916	7	4683388	4811074	FOXK1	0.20668	-0.065234	-0.349772	TRUE	TRUE	TRUE
ENSG00000159915	19	44754318	44779470	ZNF233	0.20664	2.3836	2.16167	TRUE	TRUE	TRUE
ENSG00000073803	3	185000729	185206885	MAP3K13	0.20664	1.3368	1.06693	TRUE	TRUE	TRUE
ENSG00000117450	1	45976708	45988719	PRDX1	0.206629	0.052062	-0.132159	TRUE	TRUE	TRUE
ENSG00000117650	1	211836114	211848960	NEK2	0.206627	-0.68387	-0.89201	TRUE	TRUE	TRUE
ENSG00000128656	2	175664091	175870097	CHN1	0.206498	0.15898	-0.110999	TRUE	TRUE	TRUE
ENSG00000170381	7	82993222	83278326	SEMA3E	0.206446	0.53746	0.247927	TRUE	TRUE	TRUE
ENSG00000016402	6	137321108	137366298	IL20RA	0.206373	2.0339	1.79048	TRUE	TRUE	TRUE
ENSG00000143641	1	230193536	230417870	GALNT2	0.20637	0.3715	0.0796203	TRUE	TRUE	TRUE
ENSG00000093134	6	133043926	133055904	VNN3	0.20632	0.35692	0.14353	TRUE	TRUE	TRUE
ENSG00000226742	18	77724561	77730822	HSBP1L1	0.206223	0.82667	0.656308	TRUE	TRUE	TRUE
ENSG00000146221	6	44246480	44265458	TCTE1	0.206163	2.0764	1.86484	TRUE	TRUE	TRUE
ENSG00000162739	1	160454820	160493052	SLAMF6	0.206092	0.35636	0.113967	TRUE	TRUE	TRUE
ENSG00000198569	9	140125209	140131006	SLC34A3	0.205966	1.362	1.12767	TRUE	TRUE	TRUE
ENSG00000133619	7	149411872	149431664	KRBA1	0.205352	2.052	1.83374	TRUE	TRUE	TRUE
ENSG00000115020	2	209130991	209223475	PIKFYVE	0.205304	0.96099	0.728686	TRUE	TRUE	TRUE
ENSG00000170260	7	148936742	148952700	ZNF212	0.204861	0.42884	0.184567	TRUE	TRUE	TRUE
ENSG00000115896	2	198669426	199437305	PLCL1	0.204715	1.7435	1.44416	TRUE	TRUE	TRUE
ENSG00000197057	4	36283244	36347378	DTHD1	0.204611	0.69909	0.435876	TRUE	TRUE	TRUE
ENSG00000066651	6	126307576	126360422	TRMT11	0.204545	1.2211	0.985474	TRUE	TRUE	TRUE
ENSG00000136866	9	115800660	115819039	ZFP37	0.204492	0.70965	0.461736	TRUE	TRUE	TRUE
ENSG00000143442	1	151375200	151431941	POGZ	0.204487	1.9717	1.74377	TRUE	TRUE	TRUE
ENSG00000146352	6	123317116	123394072	CLVS2	0.204358	2.5156	2.26015	TRUE	TRUE	TRUE
ENSG00000183733	2	71004442	71017775	FIGLA	0.204247	1.2916	1.10523	TRUE	TRUE	TRUE
ENSG00000113621	5	134209493	134237215	TXNDC15	0.20419	-0.74152	-0.988008	TRUE	TRUE	TRUE
ENSG00000155886	9	19507450	19786926	SLC24A2	0.204121	1.3864	1.09351	TRUE	TRUE	TRUE
ENSG00000141646	18	48494410	48611415	SMAD4	0.20406	0.28323	0.0123685	TRUE	TRUE	TRUE
ENSG00000124827	6	10873456	10882174	GCM2	0.204009	0.12968	-0.0892951	TRUE	TRUE	TRUE
ENSG00000134986	5	110998318	111333161	NREP	0.203866	-0.42719	-0.720336	TRUE	TRUE	TRUE
ENSG00000092295	14	24718320	24733638	TGM1	0.203779	0.94586	0.697762	TRUE	TRUE	TRUE
ENSG00000156509	8	101145588	101158028	FBXO43	0.203743	0.87888	0.704983	TRUE	TRUE	TRUE
ENSG00000108599	17	19807615	19881656	AKAP10	0.203629	-0.26797	-0.516661	TRUE	TRUE	TRUE
ENSG00000099840	19	2096380	2099592	IZUMO4	0.203489	0.74878	0.505452	TRUE	TRUE	TRUE
ENSG00000214290	11	111169565	111179460	COLCA2	0.203487	-0.50093	-0.705143	TRUE	TRUE	TRUE
ENSG00000122912	10	70237756	70287231	SLC25A16	0.203485	0.065053	-0.155454	TRUE	TRUE	TRUE
ENSG00000103365	16	23474863	23533316	GGA2	0.203424	3.0327	2.79044	TRUE	TRUE	TRUE
ENSG00000172023	2	79312156	79315145	REG1B	0.20341	0.21057	0.0102302	TRUE	TRUE	TRUE
ENSG00000180871	2	218990012	219001976	CXCR2	0.203249	1.4143	1.17693	TRUE	TRUE	TRUE
ENSG00000085871	4	140586922	140661899	MGST2	0.203242	0.12459	-0.141582	TRUE	TRUE	TRUE
ENSG00000126561	17	40439565	40463961	STAT5A	0.203184	0.47155	0.25875	TRUE	TRUE	TRUE
ENSG00000185499	1	155158300	155162707	MUC1	0.20313	0.080828	-0.0348631	TRUE	TRUE	TRUE
ENSG00000001167	6	41040684	41067715	NFYA	0.203097	0.63321	0.416884	TRUE	TRUE	TRUE
ENSG00000167600	19	41698954	41713444	CYP2S1	0.203092	-0.04653	-0.285823	TRUE	TRUE	TRUE
ENSG00000072422	10	62629196	62761198	RHOBTB1	0.20304	0.609	0.334252	TRUE	TRUE	TRUE
ENSG00000169155	9	129567285	129600489	ZBTB43	0.203008	1.7917	1.53856	TRUE	TRUE	TRUE
ENSG00000140905	16	81115566	81130008	GCSH	0.202947	0.68886	0.495192	TRUE	TRUE	TRUE
ENSG00000099381	16	30968615	30996437	SETD1A	0.202871	1.4418	1.20938	TRUE	TRUE	TRUE
ENSG00000205937	16	2303117	2318413	RNPS1	0.202853	-0.01776	-0.250451	TRUE	TRUE	TRUE
ENSG00000124784	6	7389729	7418270	RIOK1	0.202841	0.55766	0.317145	TRUE	TRUE	TRUE
ENSG00000011590	19	36195429	36207940	ZBTB32	0.202809	2.1815	1.9479	TRUE	TRUE	TRUE
ENSG00000128908	15	41271078	41408552	INO80	0.20247	0.6517	0.406901	TRUE	TRUE	TRUE
ENSG00000099246	10	27793197	27831143	RAB18	0.202445	1.3217	1.0912	TRUE	TRUE	TRUE
ENSG00000182158	7	137559725	137686813	CREB3L2	0.202404	0.69272	0.408553	TRUE	TRUE	TRUE
ENSG00000117174	1	86115106	86174116	ZNHIT6	0.202402	0.87922	0.621407	TRUE	TRUE	TRUE
ENSG00000136371	15	80125927	80189721	MTHFS	0.202233	-0.10571	-0.371262	TRUE	TRUE	TRUE
ENSG00000162804	2	241938255	242034983	SNED1	0.202216	-0.26511	-0.538676	TRUE	TRUE	TRUE
ENSG00000104825	19	39390340	39399533	NFKBIB	0.202207	-0.63716	-0.852023	TRUE	TRUE	TRUE
ENSG00000188060	1	28918712	28921955	RAB42	0.20217	-0.39111	-0.567969	TRUE	TRUE	TRUE
ENSG00000172081	19	2071037	2096672	MOB3A	0.202129	2.5958	2.33068	TRUE	TRUE	TRUE
ENSG00000028528	15	64386322	64438289	SNX1	0.202115	3.1009	2.85829	TRUE	TRUE	TRUE
ENSG00000132906	1	15817327	15853029	CASP9	0.202075	-0.72764	-0.955377	TRUE	TRUE	TRUE
ENSG00000256660	12	10163226	10171218	CLEC12B	0.202011	1.3424	1.13165	TRUE	TRUE	TRUE
ENSG00000116539	1	155305059	155532598	ASH1L	0.201937	1.2949	1.01972	TRUE	TRUE	TRUE
ENSG00000136206	7	44040488	44049721	SPDYE1	0.201801	0.098199	-0.124238	TRUE	TRUE	TRUE
ENSG00000175426	5	95726119	95769847	PCSK1	0.201796	1.5869	1.36407	TRUE	TRUE	TRUE
ENSG00000104140	15	41164412	41166487	RHOV	0.201738	0.99101	0.912646	TRUE	TRUE	TRUE
ENSG00000138286	10	74927924	75004262	FAM149B1	0.201684	0.027147	-0.189074	TRUE	TRUE	TRUE
ENSG00000196422	9	138370925	138380739	PPP1R26	0.201666	2.3115	2.11134	TRUE	TRUE	TRUE
ENSG00000125170	16	57505863	57521239	DOK4	0.201631	-1.4356	-1.67606	TRUE	TRUE	TRUE
ENSG00000105701	19	18642561	18654887	FKBP8	0.201612	1.0505	0.853662	TRUE	TRUE	TRUE
ENSG00000164199	5	89825161	90460038	GPR98	0.201602	1.2989	0.996626	TRUE	TRUE	TRUE
ENSG00000237412	2	233385173	233390422	PRSS56	0.201545	1.2464	1.0696	TRUE	TRUE	TRUE
ENSG00000105676	19	19144384	19170563	ARMC6	0.201494	0.39738	0.171121	TRUE	TRUE	TRUE
ENSG00000167383	19	44921685	44952766	ZNF229	0.201489	0.94104	0.695547	TRUE	TRUE	TRUE
ENSG00000109758	4	3443614	3451211	HGFAC	0.201446	0.89558	0.655959	TRUE	TRUE	TRUE
ENSG00000170270	14	93669239	93673439	C14orf142	0.201438	1.9702	1.83045	TRUE	TRUE	TRUE
ENSG00000057757	1	24104895	24114722	PITHD1	0.201423	1.6977	1.45742	TRUE	TRUE	TRUE
ENSG00000167034	8	23536206	23540440	NKX3-1	0.201313	0.97974	0.798148	TRUE	TRUE	TRUE
ENSG00000065600	1	212537273	212588243	TMEM206	0.201257	0.55457	0.294421	TRUE	TRUE	TRUE
ENSG00000160949	8	145654165	145669827	TONSL	0.201172	0.39049	0.185527	TRUE	TRUE	TRUE
ENSG00000176485	11	63340667	63384355	PLA2G16	0.200937	0.82779	0.555596	TRUE	TRUE	TRUE
ENSG00000256269	11	118955576	118964259	HMBS	0.200919	1.2531	1.05487	TRUE	TRUE	TRUE
ENSG00000110799	12	6058040	6233936	VWF	0.200847	0.27511	-0.0158165	TRUE	TRUE	TRUE
ENSG00000132603	16	69373333	69377014	NIP7	0.20084	0.62963	0.443759	TRUE	TRUE	TRUE
ENSG00000182747	6	137243402	137246777	SLC35D3	0.20081	2.7514	2.55423	TRUE	TRUE	TRUE
ENSG00000139973	14	62453803	62568431	SYT16	0.200742	0.73419	0.451556	TRUE	TRUE	TRUE
ENSG00000182541	22	31608225	31676066	LIMK2	0.200703	-0.65188	-0.899798	TRUE	TRUE	TRUE
ENSG00000153721	6	154708638	154831793	CNKSR3	0.200586	0.021114	-0.266071	TRUE	TRUE	TRUE
ENSG00000124098	20	54933971	54943719	FAM210B	0.200542	-0.12735	-0.304323	TRUE	TRUE	TRUE
ENSG00000101400	20	31995761	32031698	SNTA1	0.200508	-0.91893	-1.16196	TRUE	TRUE	TRUE
ENSG00000253731	5	140753651	140892546	PCDHGA6	0.200485	0.80384	0.530514	TRUE	TRUE	TRUE
ENSG00000256525	17	62473902	62493154	POLG2	0.200483	0.21261	0.0437116	TRUE	TRUE	TRUE
ENSG00000166869	16	23765948	23770272	CHP2	0.20043	1.4618	1.2615	TRUE	TRUE	TRUE
ENSG00000264424	17	10346607	10372876	MYH4	0.200421	-0.32634	-0.546219	TRUE	TRUE	TRUE
ENSG00000013588	12	13043716	13070871	GPRC5A	0.200392	1.5939	1.34814	TRUE	TRUE	TRUE
ENSG00000177469	17	40554470	40575535	PTRF	0.200331	1.4586	1.24053	TRUE	TRUE	TRUE
ENSG00000187867	19	14164177	14169971	PALM3	0.20032	0.80452	0.577596	TRUE	TRUE	TRUE
ENSG00000103355	16	2833954	2837949	PRSS33	0.200308	-1.5384	-1.68063	TRUE	TRUE	TRUE
ENSG00000056736	3	53880607	53899827	IL17RB	0.200216	-0.71928	-0.947353	TRUE	TRUE	TRUE
ENSG00000116954	1	39303870	39325495	RRAGC	0.200135	0.15415	-0.0873839	TRUE	TRUE	TRUE
ENSG00000163959	3	195938358	195970049	SLC51A	0.200075	1.0145	0.760656	TRUE	TRUE	TRUE
ENSG00000147874	9	19053141	19103117	HAUS6	0.200062	0.050937	-0.1858	TRUE	TRUE	TRUE
ENSG00000135503	12	52345451	52390862	ACVR1B	0.200036	0.52476	0.278212	TRUE	TRUE	TRUE
ENSG00000163599	2	204732509	204738683	CTLA4	0.199787	0.95359	0.784218	TRUE	TRUE	TRUE
ENSG00000148344	9	132500610	132515326	PTGES	0.199615	0.7679	0.571892	TRUE	TRUE	TRUE
ENSG00000168615	8	38854388	38962663	ADAM9	0.19957	0.64309	0.380167	TRUE	TRUE	TRUE
ENSG00000123473	1	47715811	47779819	STIL	0.199562	-0.54421	-0.783067	TRUE	TRUE	TRUE
ENSG00000175691	19	2933216	2944969	ZNF77	0.19952	1.6574	1.40962	TRUE	TRUE	TRUE
ENSG00000153982	17	57297828	57353328	GDPD1	0.19919	2.1508	1.91775	TRUE	TRUE	TRUE
ENSG00000156671	10	76859344	76941881	SAMD8	0.199132	2.5828	2.33845	TRUE	TRUE	TRUE
ENSG00000169918	15	31775329	32162992	OTUD7A	0.199112	2.8141	2.52218	TRUE	TRUE	TRUE
ENSG00000185274	7	70597155	71178585	WBSCR17	0.199043	0.89614	0.600011	TRUE	TRUE	TRUE
ENSG00000092345	3	16628299	16711813	DAZL	0.199016	1.1784	0.89951	TRUE	TRUE	TRUE
ENSG00000092758	20	61447596	61472511	COL9A3	0.198929	-0.46428	-0.735044	TRUE	TRUE	TRUE
ENSG00000114638	3	118892364	118924000	UPK1B	0.198847	-0.33048	-0.588172	TRUE	TRUE	TRUE
ENSG00000171777	19	38899695	38916945	RASGRP4	0.198691	0.49682	0.269368	TRUE	TRUE	TRUE
ENSG00000183598	1	149784826	149785236	HIST2H3D	0.198618	NA	NA	FALSE	FALSE	FALSE
ENSG00000127415	4	980785	998316	IDUA	0.19857	-0.81716	-1.07643	TRUE	TRUE	TRUE
ENSG00000108849	17	42018172	42019836	PPY	0.19851	-1.4836	-1.63489	TRUE	TRUE	TRUE
ENSG00000164197	5	63461671	63668696	RNF180	0.198497	0.79839	0.530342	TRUE	TRUE	TRUE
ENSG00000169085	8	67372238	67430759	C8orf46	0.198344	0.66497	0.407043	TRUE	TRUE	TRUE
ENSG00000119707	14	73525144	73588122	RBM25	0.198284	1.8286	1.57972	TRUE	TRUE	TRUE
ENSG00000125510	20	62711526	62731996	OPRL1	0.198265	-0.43559	-0.669424	TRUE	TRUE	TRUE
ENSG00000131788	1	145575233	145586546	PIAS3	0.198249	0.91834	0.725498	TRUE	TRUE	TRUE
ENSG00000197168	13	52611093	52703214	NEK5	0.198195	0.8993	0.649837	TRUE	TRUE	TRUE
ENSG00000104142	15	41186628	41196173	VPS18	0.198193	-0.20567	-0.376578	TRUE	TRUE	TRUE
ENSG00000107815	10	102747124	102754158	C10orf2	0.19815	3.6919	3.53633	TRUE	TRUE	TRUE
ENSG00000099810	9	21802542	21931646	MTAP	0.198139	1.1492	0.878922	TRUE	TRUE	TRUE
ENSG00000183291	1	87328132	87380107	45915	0.198092	0.81394	0.585696	TRUE	TRUE	TRUE
ENSG00000145882	5	148737570	148749216	PCYOX1L	0.198052	0.29997	0.0690252	TRUE	TRUE	TRUE
ENSG00000243284	1	159824106	159832447	VSIG8	0.19804	1.5242	1.31448	TRUE	TRUE	TRUE
ENSG00000119913	10	114043493	114064793	TECTB	0.198006	2.2424	1.99211	TRUE	TRUE	TRUE
ENSG00000259494	15	89002707	89010650	MRPL46	0.197972	0.41329	0.242525	TRUE	TRUE	TRUE
ENSG00000204264	6	32808494	32812480	PSMB8	0.197922	0.87629	0.712657	FALSE	FALSE	FALSE
ENSG00000204472	6	31582961	31584798	AIF1	0.197755	-0.22528	-0.366971	FALSE	FALSE	FALSE
ENSG00000213171	1	151772740	151778630	LINGO4	0.197563	1.5162	1.33503	TRUE	TRUE	TRUE
ENSG00000139182	12	7282294	7311541	CLSTN3	0.197559	0.67447	0.444998	TRUE	TRUE	TRUE
ENSG00000042062	20	49202645	49308065	FAM65C	0.19755	0.23646	-0.0445547	TRUE	TRUE	TRUE
ENSG00000116852	1	200938520	200992828	KIF21B	0.19734	-0.2794	-0.517524	TRUE	TRUE	TRUE
ENSG00000166855	15	65440557	65477680	CLPX	0.19725	0.1014	-0.11956	TRUE	TRUE	TRUE
ENSG00000135916	2	231729354	231743963	ITM2C	0.197184	0.85872	0.636318	TRUE	TRUE	TRUE
ENSG00000149289	11	109964087	110042566	ZC3H12C	0.197158	1.6231	1.37174	TRUE	TRUE	TRUE
ENSG00000175785	14	94184644	94254827	PRIMA1	0.197101	-0.28855	-0.572006	TRUE	TRUE	TRUE
ENSG00000111802	6	24650205	24667261	TDP2	0.196739	0.98961	0.768841	FALSE	FALSE	FALSE
ENSG00000169118	15	64457716	64648442	CSNK1G1	0.196693	1.7483	1.49275	TRUE	TRUE	TRUE
ENSG00000189266	1	24285599	24289952	PNRC2	0.196637	2.3662	2.28827	TRUE	TRUE	TRUE
ENSG00000162543	1	20512578	20522541	UBXN10	0.196582	2.3444	2.11527	TRUE	TRUE	TRUE
ENSG00000130766	1	28586038	28609002	SESN2	0.19652	-0.35712	-0.597331	TRUE	TRUE	TRUE
ENSG00000118046	19	1189406	1228428	STK11	0.196505	-0.64257	-0.908653	TRUE	TRUE	TRUE
ENSG00000185803	8	145577795	145584932	SLC52A2	0.196448	0.70372	0.50845	TRUE	TRUE	TRUE
ENSG00000067836	16	4846969	4852951	ROGDI	0.196359	0.86977	0.654023	TRUE	TRUE	TRUE
ENSG00000168291	3	58413357	58419584	PDHB	0.196268	-0.13889	-0.304739	TRUE	TRUE	TRUE
ENSG00000186818	19	55155340	55181810	LILRB4	0.196164	-0.040244	-0.301707	TRUE	TRUE	TRUE
ENSG00000122756	9	34551430	34590121	CNTFR	0.196144	1.4727	1.22382	TRUE	TRUE	TRUE
ENSG00000004776	19	36245469	36248980	HSPB6	0.196144	0.75975	0.593995	TRUE	TRUE	TRUE
ENSG00000122687	7	2273866	2281840	FTSJ2	0.196003	0.36024	0.127654	TRUE	TRUE	TRUE
ENSG00000180332	13	45766988	45775175	KCTD4	0.195841	0.56105	0.413912	TRUE	TRUE	TRUE
ENSG00000100485	14	50583847	50698276	SOS2	0.195608	0.32732	0.0727505	TRUE	TRUE	TRUE
ENSG00000068650	13	113344643	113541482	ATP11A	0.195576	0.41684	0.128714	TRUE	TRUE	TRUE
ENSG00000176399	9	22446840	22455739	DMRTA1	0.195514	-0.027743	-0.223664	TRUE	TRUE	TRUE
ENSG00000124608	6	44267391	44281063	AARS2	0.195327	3.047	2.84216	TRUE	TRUE	TRUE
ENSG00000079931	6	132617194	132722684	MOXD1	0.195223	2.2689	2.00001	TRUE	TRUE	TRUE
ENSG00000110195	11	71900602	71907345	FOLR1	0.195208	-0.028768	-0.229911	TRUE	TRUE	TRUE
ENSG00000168071	11	64107695	64125006	CCDC88B	0.19516	2.1197	1.8944	TRUE	TRUE	TRUE
ENSG00000020129	1	36023074	36032875	NCDN	0.194984	1.3662	1.18984	TRUE	TRUE	TRUE
ENSG00000117280	1	205737114	205744588	RAB7L1	0.194914	0.69677	0.505156	TRUE	TRUE	TRUE
ENSG00000054967	11	73087309	73108519	RELT	0.194885	-0.0033558	-0.22546	TRUE	TRUE	TRUE
ENSG00000115350	2	75185619	75197255	POLE4	0.194879	-0.070852	-0.283102	TRUE	TRUE	TRUE
ENSG00000108813	17	48046334	48052321	DLX4	0.194872	-0.54278	-0.707872	TRUE	TRUE	TRUE
ENSG00000164237	5	10275987	10308138	CMBL	0.194864	-0.5789	-0.818371	TRUE	TRUE	TRUE
ENSG00000165409	14	81421333	81612646	TSHR	0.194856	1.509	1.22274	TRUE	TRUE	TRUE
ENSG00000099949	22	21333751	21353327	LZTR1	0.194832	-0.18532	-0.442613	TRUE	TRUE	TRUE
ENSG00000164171	5	52285156	52390609	ITGA2	0.194795	-0.30845	-0.571252	TRUE	TRUE	TRUE
ENSG00000240891	3	111393523	111565294	PLCXD2	0.194767	0.98952	0.707521	TRUE	TRUE	TRUE
ENSG00000185989	13	114747194	114898086	RASA3	0.194713	0.42202	0.141911	TRUE	TRUE	TRUE
ENSG00000146094	5	176928908	176938275	DOK3	0.194702	0.30066	0.0787144	TRUE	TRUE	TRUE
ENSG00000187720	15	71389291	72075722	THSD4	0.194663	-0.0061592	-0.295463	TRUE	TRUE	TRUE
ENSG00000054148	9	139743176	139745488	PHPT1	0.194634	0.14057	-0.0599802	TRUE	TRUE	TRUE
ENSG00000130818	19	9638667	9649303	ZNF426	0.194486	2.3106	2.11144	TRUE	TRUE	TRUE
ENSG00000174231	17	1553923	1588176	PRPF8	0.194467	2.3727	2.14495	TRUE	TRUE	TRUE
ENSG00000113593	5	64859063	64883376	PPWD1	0.194457	2.1966	1.9894	TRUE	TRUE	TRUE
ENSG00000166347	18	71920530	71959251	CYB5A	0.194453	0.49152	0.258904	TRUE	TRUE	TRUE
ENSG00000041357	15	78832747	78841604	PSMA4	0.194352	0.90435	0.719287	TRUE	TRUE	TRUE
ENSG00000182263	2	164449906	164592522	FIGN	0.194303	0.69934	0.423926	TRUE	TRUE	TRUE
ENSG00000186652	11	57154267	57158130	PRG2	0.194224	1.4484	1.26725	TRUE	TRUE	TRUE
ENSG00000144468	2	227700297	227863931	RHBDD1	0.194143	1.2715	1.00919	TRUE	TRUE	TRUE
ENSG00000182580	3	184279572	184300197	EPHB3	0.194018	2.0842	1.845	TRUE	TRUE	TRUE
ENSG00000154144	11	124492732	124505287	TBRG1	0.193919	2.7177	2.47498	TRUE	TRUE	TRUE
ENSG00000107036	9	5629025	5776557	KIAA1432	0.193735	0.91867	0.645431	TRUE	TRUE	TRUE
ENSG00000008441	19	13106422	13209610	NFIX	0.193694	0.62029	0.358768	TRUE	TRUE	TRUE
ENSG00000116584	1	155916630	155976861	ARHGEF2	0.193511	1.3566	1.10119	TRUE	TRUE	TRUE
ENSG00000141562	17	80416056	80448413	NARF	0.193468	1.1643	0.912823	TRUE	TRUE	TRUE
ENSG00000118526	6	134210276	134216691	TCF21	0.193438	1.0647	0.885566	TRUE	TRUE	TRUE
ENSG00000116670	1	11734537	11751707	MAD2L2	0.193351	-0.17529	-0.406127	TRUE	TRUE	TRUE
ENSG00000217128	5	130977407	131132710	FNIP1	0.193345	-0.31301	-0.566029	TRUE	TRUE	TRUE
ENSG00000134490	18	20777108	21017925	TMEM241	0.193176	0.749	0.463734	TRUE	TRUE	TRUE
ENSG00000091181	3	3111233	3168297	IL5RA	0.193154	1.1848	0.895408	TRUE	TRUE	TRUE
ENSG00000068078	4	1795034	1810599	FGFR3	0.193126	0.084257	-0.157602	TRUE	TRUE	TRUE
ENSG00000148229	9	116169515	116172952	POLE3	0.192986	0.29883	0.135066	TRUE	TRUE	TRUE
ENSG00000187912	19	14693896	14721969	CLEC17A	0.192985	0.64396	0.396608	TRUE	TRUE	TRUE
ENSG00000164402	5	132086509	132142933	SEPT8	0.192899	0.13823	-0.110472	TRUE	TRUE	TRUE
ENSG00000166263	17	53046088	53241646	STXBP4	0.192514	1.1151	0.840344	TRUE	TRUE	TRUE
ENSG00000106077	7	73150424	73153197	ABHD11	0.19238	1.3129	1.14353	TRUE	TRUE	TRUE
ENSG00000172367	11	119056166	119060932	PDZD3	0.19233	2.2455	2.04574	TRUE	TRUE	TRUE
ENSG00000174944	3	150929905	150996255	P2RY14	0.192244	1.3953	1.14225	TRUE	TRUE	TRUE
ENSG00000145642	5	63986135	64013917	FAM159B	0.192241	1.3367	1.11074	TRUE	TRUE	TRUE
ENSG00000117620	1	100435345	100492535	SLC35A3	0.192223	1.16	0.942119	TRUE	TRUE	TRUE
ENSG00000158158	2	97426639	97477628	CNNM4	0.192075	1.0881	0.84145	TRUE	TRUE	TRUE
ENSG00000075131	15	66628544	66679084	TIPIN	0.19202	-0.16022	-0.418199	TRUE	TRUE	TRUE
ENSG00000180424	20	30028322	30038060	DEFB123	0.191983	1.2377	1.04752	TRUE	TRUE	TRUE
ENSG00000100325	22	30184597	30234271	ASCC2	0.191852	1.1701	0.932449	TRUE	TRUE	TRUE
ENSG00000065057	16	2089816	2097867	NTHL1	0.191746	0.61297	0.377213	TRUE	TRUE	TRUE
ENSG00000141748	17	37313147	37323737	ARL5C	0.191686	0.033015	-0.180605	TRUE	TRUE	TRUE
ENSG00000063245	19	56186592	56221224	EPN1	0.191679	0.47225	0.211922	TRUE	TRUE	TRUE
ENSG00000100036	22	31031639	31065003	SLC35E4	0.191562	1.0627	0.802841	TRUE	TRUE	TRUE
ENSG00000143324	1	180601140	180859387	XPR1	0.191544	0.95719	0.690123	TRUE	TRUE	TRUE
ENSG00000105245	19	41172596	41196877	NUMBL	0.191537	1.7758	1.5325	TRUE	TRUE	TRUE
ENSG00000165323	11	92085262	92629618	FAT3	0.191524	-0.084974	-0.384506	TRUE	TRUE	TRUE
ENSG00000154040	18	21718942	21741567	CABYR	0.191458	1.5771	1.3451	TRUE	TRUE	TRUE
ENSG00000197885	3	23933151	23988082	NKIRAS1	0.191456	0.34898	0.0950403	TRUE	TRUE	TRUE
ENSG00000167969	16	2289396	2302301	ECI1	0.191438	0.16594	-0.0569981	TRUE	TRUE	TRUE
ENSG00000109519	4	7060633	7069924	GRPEL1	0.191391	1.441	1.25492	TRUE	TRUE	TRUE
ENSG00000134668	1	32256023	32281652	SPOCD1	0.191215	1.0358	0.799652	TRUE	TRUE	TRUE
ENSG00000110042	11	58938903	58976060	DTX4	0.191178	-0.60371	-0.845077	TRUE	TRUE	TRUE
ENSG00000009830	14	77741299	77787227	POMT2	0.191132	1.0141	0.765593	TRUE	TRUE	TRUE
ENSG00000156802	8	124332090	124428590	ATAD2	0.191132	0.64513	0.372799	TRUE	TRUE	TRUE
ENSG00000205060	7	133974084	134001803	SLC35B4	0.191039	0.23341	0.0291007	TRUE	TRUE	TRUE
ENSG00000113719	5	172261278	172379688	ERGIC1	0.190836	1.3118	1.02766	TRUE	TRUE	TRUE
ENSG00000112312	6	24775159	24786327	GMNN	0.190663	-0.23694	-0.43758	FALSE	FALSE	FALSE
ENSG00000160226	21	45748827	45759285	C21orf2	0.190653	0.37558	0.159351	TRUE	TRUE	TRUE
ENSG00000119682	14	75120140	75179818	AREL1	0.190563	0.90924	0.657529	TRUE	TRUE	TRUE
ENSG00000175318	15	72452148	72490126	GRAMD2	0.19056	-0.18475	-0.441119	TRUE	TRUE	TRUE
ENSG00000173366	3	52255097	52265206	TLR9	0.190506	-0.36207	-0.573622	TRUE	TRUE	TRUE
ENSG00000165996	10	17631958	17659376	PTPLA	0.19041	1.6916	1.45013	TRUE	TRUE	TRUE
ENSG00000171206	10	104404253	104418164	TRIM8	0.190387	1.579	1.34901	TRUE	TRUE	TRUE
ENSG00000152894	6	128289924	128841870	PTPRK	0.190338	0.62391	0.332421	TRUE	TRUE	TRUE
ENSG00000143379	1	150898739	150937213	SETDB1	0.190205	1.0979	0.847423	TRUE	TRUE	TRUE
ENSG00000115977	2	69688532	69901481	AAK1	0.190157	0.080865	-0.194137	TRUE	TRUE	TRUE
ENSG00000111052	12	81186299	81331704	LIN7A	0.190131	1.4694	1.19812	TRUE	TRUE	TRUE
ENSG00000153012	4	25000469	25032501	LGI2	0.190013	0.36968	0.118922	TRUE	TRUE	TRUE
ENSG00000221983	19	18682540	18688360	UBA52	0.18987	1.1297	0.94652	TRUE	TRUE	TRUE
ENSG00000091844	6	153325594	153452384	RGS17	0.189809	1.037	0.767724	TRUE	TRUE	TRUE
ENSG00000013374	7	151038785	151075535	NUB1	0.189751	0.61422	0.359273	TRUE	TRUE	TRUE
ENSG00000135835	1	180882290	180920750	KIAA1614	0.18972	3.2931	3.02268	TRUE	TRUE	TRUE
ENSG00000112297	6	106959730	107018326	AIM1	0.189714	0.76854	0.515896	TRUE	TRUE	TRUE
ENSG00000132953	13	21351469	21477187	XPO4	0.18963	0.42426	0.166215	TRUE	TRUE	TRUE
ENSG00000105967	7	115575202	115799950	TFEC	0.189571	2.3461	2.07024	TRUE	TRUE	TRUE
ENSG00000174442	15	66797297	66842115	ZWILCH	0.189405	-0.080817	-0.327232	TRUE	TRUE	TRUE
ENSG00000103150	16	83932731	83949787	MLYCD	0.189399	1.5278	1.31107	TRUE	TRUE	TRUE
ENSG00000137801	15	39873280	39891667	THBS1	0.189351	0.6743	0.459041	TRUE	TRUE	TRUE
ENSG00000162892	1	207070788	207077484	IL24	0.189304	-1.7667	-1.97581	TRUE	TRUE	TRUE
ENSG00000187010	1	25598884	25656936	RHD	0.18925	0.25542	0.18491	TRUE	TRUE	TRUE
ENSG00000138050	2	39963200	40006407	THUMPD2	0.189225	1.1213	0.881263	TRUE	TRUE	TRUE
ENSG00000243749	1	35447136	35450954	ZMYM6NB	0.189209	0.72361	0.604728	TRUE	TRUE	TRUE
ENSG00000165682	12	10138241	10166023	CLEC1B	0.189195	0.91742	0.681671	TRUE	TRUE	TRUE
ENSG00000130024	6	170104001	170124151	PHF10	0.189164	3.8053	3.571	TRUE	TRUE	TRUE
ENSG00000140743	16	22357257	22448486	CDR2	0.189067	-0.16058	-0.405455	TRUE	TRUE	TRUE
ENSG00000134905	13	111293759	111365950	CARS2	0.189031	1.0583	0.808547	TRUE	TRUE	TRUE
ENSG00000136026	12	106631655	106698057	CKAP4	0.189014	1.08	0.800825	TRUE	TRUE	TRUE
ENSG00000196371	11	94277017	94283063	FUT4	0.189008	0.65466	0.518145	TRUE	TRUE	TRUE
ENSG00000186281	2	96687694	96705199	GPAT2	0.188986	1.3031	1.09568	TRUE	TRUE	TRUE
ENSG00000204219	1	23707554	23751233	TCEA3	0.188818	0.4905	0.248762	TRUE	TRUE	TRUE
ENSG00000182676	17	79791368	79792926	PPP1R27	0.188797	0.097359	0.0169733	TRUE	TRUE	TRUE
ENSG00000215182	11	1151580	1222364	MUC5AC	0.188754	0.99903	0.785862	TRUE	TRUE	TRUE
ENSG00000103707	15	65294845	65321977	MTFMT	0.18849	0.52177	0.280374	TRUE	TRUE	TRUE
ENSG00000116353	1	29519385	29557454	MECR	0.188464	1.9777	1.73051	TRUE	TRUE	TRUE
ENSG00000160318	19	51870352	51872257	CLDND2	0.188408	-0.28637	-0.447585	TRUE	TRUE	TRUE
ENSG00000175097	11	36597124	36619829	RAG2	0.188341	0.10513	-0.110476	TRUE	TRUE	TRUE
ENSG00000205022	16	88928034	88933068	PABPN1L	0.188334	0.75585	0.560769	TRUE	TRUE	TRUE
ENSG00000122068	3	197464050	197514467	FYTTD1	0.188283	0.5014	0.2507	TRUE	TRUE	TRUE
ENSG00000205358	16	56703726	56705041	MT1H	0.188247	1.3305	1.19601	TRUE	TRUE	TRUE
ENSG00000183091	2	152341850	152591001	NEB	0.188217	-0.15898	-0.441128	TRUE	TRUE	TRUE
ENSG00000254415	19	52145806	52150054	SIGLEC14	0.188194	NA	NA	FALSE	FALSE	FALSE
ENSG00000188747	9	140317802	140328858	NOXA1	0.188191	1.4473	1.22599	TRUE	TRUE	TRUE
ENSG00000198917	9	131581930	131592100	C9orf114	0.188093	1.5587	1.37508	TRUE	TRUE	TRUE
ENSG00000140479	15	101840818	102065405	PCSK6	0.188059	1.2091	0.918449	TRUE	TRUE	TRUE
ENSG00000251247	19	37341263	37403931	ZNF345	0.188054	0.0012988	-0.227103	TRUE	TRUE	TRUE
ENSG00000204469	6	31588497	31605548	PRRC2A	0.187998	1.7986	1.55475	FALSE	FALSE	FALSE
ENSG00000146463	1	35734568	35887659	ZMYM4	0.187926	0.89515	0.646225	TRUE	TRUE	TRUE
ENSG00000111786	12	120899471	120907596	SRSF9	0.187806	-0.5017	-0.693106	TRUE	TRUE	TRUE
ENSG00000010438	9	33750515	33799230	PRSS3	0.187555	0.9879	0.735799	TRUE	TRUE	TRUE
ENSG00000101307	20	1544167	1600707	SIRPB1	0.187431	0.38029	0.155028	TRUE	TRUE	TRUE
ENSG00000063438	5	304291	438406	AHRR	0.187355	1.0707	0.790947	TRUE	TRUE	TRUE
ENSG00000196975	2	69871557	70053596	ANXA4	0.187339	0.18564	-0.0892126	TRUE	TRUE	TRUE
ENSG00000034713	16	75600249	75611779	GABARAPL2	0.187304	-0.23962	-0.426075	TRUE	TRUE	TRUE
ENSG00000188993	4	52859868	52883786	LRRC66	0.187289	0.75698	0.512506	TRUE	TRUE	TRUE
ENSG00000180287	1	242246288	242687998	PLD5	0.187289	1.6061	1.30653	TRUE	TRUE	TRUE
ENSG00000076706	11	119179241	119192231	MCAM	0.187283	1.5942	1.32899	TRUE	TRUE	TRUE
ENSG00000019186	20	52769988	52790512	CYP24A1	0.187229	0.8406	0.598525	TRUE	TRUE	TRUE
ENSG00000163743	4	76404247	76439974	RCHY1	0.187071	1.5169	1.28313	TRUE	TRUE	TRUE
ENSG00000186230	19	57946697	57956853	ZNF749	0.187039	1.4162	1.16749	TRUE	TRUE	TRUE
ENSG00000122707	9	36036430	36124448	RECK	0.187038	1.2669	1.0167	TRUE	TRUE	TRUE
ENSG00000117298	1	21543740	21671997	ECE1	0.187015	0.36608	0.0859098	TRUE	TRUE	TRUE
ENSG00000068976	11	64513861	64527769	PYGM	0.186955	3.061	2.87517	TRUE	TRUE	TRUE
ENSG00000120217	9	5450503	5470566	CD274	0.18689	-0.33578	-0.56698	TRUE	TRUE	TRUE
ENSG00000163702	3	9958758	9975314	IL17RC	0.186761	1.6649	1.40461	TRUE	TRUE	TRUE
ENSG00000124120	20	43104526	43123244	TTPAL	0.186655	1.4426	1.22081	TRUE	TRUE	TRUE
ENSG00000047579	6	15523032	15663289	DTNBP1	0.186575	1.2533	0.988529	TRUE	TRUE	TRUE
ENSG00000168936	4	1717679	1723085	TMEM129	0.186525	-0.40464	-0.577015	TRUE	TRUE	TRUE
ENSG00000088827	20	3667617	3687775	SIGLEC1	0.186417	-0.20466	-0.435509	TRUE	TRUE	TRUE
ENSG00000183032	14	37147636	37642071	SLC25A21	0.186349	1.6192	1.32121	TRUE	TRUE	TRUE
ENSG00000134627	11	94277006	94354587	PIWIL4	0.186306	1.0318	0.778478	TRUE	TRUE	TRUE
ENSG00000152082	2	130939310	130948302	MZT2B	0.186293	0.87718	0.679666	TRUE	TRUE	TRUE
ENSG00000124587	6	42931608	42946958	PEX6	0.186251	0.73811	0.530523	TRUE	TRUE	TRUE
ENSG00000111641	12	6666029	6677857	NOP2	0.186178	-0.17652	-0.389858	TRUE	TRUE	TRUE
ENSG00000104147	15	41601466	41624819	OIP5	0.186143	1.7613	1.54526	TRUE	TRUE	TRUE
ENSG00000187066	11	64852451	64856847	TMEM262	0.186037	0.61628	0.446595	TRUE	TRUE	TRUE
ENSG00000047932	6	117639374	117923691	GOPC	0.185993	-0.48866	-0.779255	TRUE	TRUE	TRUE
ENSG00000166598	12	104323885	104347423	HSP90B1	0.185984	0.52889	0.291361	TRUE	TRUE	TRUE
ENSG00000079974	22	51205929	51222091	RABL2B	0.185705	1.9661	1.74701	TRUE	TRUE	TRUE
ENSG00000178175	5	71738479	71803554	ZNF366	0.185574	-0.66934	-0.922569	TRUE	TRUE	TRUE
ENSG00000135736	16	57546090	57570511	CCDC102A	0.185469	0.53109	0.288561	TRUE	TRUE	TRUE
ENSG00000111335	12	113416200	113449528	OAS2	0.185369	0.491	0.247103	TRUE	TRUE	TRUE
ENSG00000171861	17	685513	695749	RNMTL1	0.185332	1.1052	0.922628	TRUE	TRUE	TRUE
ENSG00000116141	1	220701568	220837803	MARK1	0.185286	-0.5235	-0.77343	TRUE	TRUE	TRUE
ENSG00000139436	12	110367607	110434194	GIT2	0.185267	-1.0925	-1.33153	TRUE	TRUE	TRUE
ENSG00000086062	9	33104080	33167354	B4GALT1	0.185256	0.5806	0.333949	TRUE	TRUE	TRUE
ENSG00000186854	2	85048774	85134132	TRABD2A	0.185191	1.1434	0.895568	TRUE	TRUE	TRUE
ENSG00000244694	6	47845764	48036425	PTCHD4	0.185123	1.918	1.63412	TRUE	TRUE	TRUE
ENSG00000168246	5	171636644	171711075	UBTD2	0.185119	2.3047	2.07445	TRUE	TRUE	TRUE
ENSG00000114450	3	179116990	179169378	GNB4	0.185001	0.60404	0.339929	TRUE	TRUE	TRUE
ENSG00000106070	7	50657760	50861159	GRB10	0.184929	0.083407	-0.197091	TRUE	TRUE	TRUE
ENSG00000138101	2	25600067	25896503	DTNB	0.184921	0.23384	-0.0544708	TRUE	TRUE	TRUE
ENSG00000136891	9	103064359	103115221	TEX10	0.18492	1.6087	1.3705	TRUE	TRUE	TRUE
ENSG00000147872	9	19108373	19149288	PLIN2	0.184909	0.34295	0.0795143	TRUE	TRUE	TRUE
ENSG00000105767	19	44126520	44143991	CADM4	0.184853	1.2603	1.03212	TRUE	TRUE	TRUE
ENSG00000151718	4	184020446	184241930	WWC2	0.1848	-0.1575	-0.439508	TRUE	TRUE	TRUE
ENSG00000151806	4	44680444	44702943	GUF1	0.184781	1.5989	1.38239	TRUE	TRUE	TRUE
ENSG00000134121	3	238279	451090	CHL1	0.184771	1.1707	0.877844	TRUE	TRUE	TRUE
ENSG00000183735	12	64845660	64895888	TBK1	0.184747	0.41639	0.163607	TRUE	TRUE	TRUE
ENSG00000104783	19	44270685	44285409	KCNN4	0.184721	2.1757	1.9432	TRUE	TRUE	TRUE
ENSG00000137413	6	42018251	42055199	TAF8	0.184647	-0.44238	-0.704005	TRUE	TRUE	TRUE
ENSG00000156076	12	65444406	65515346	WIF1	0.184593	0.81986	0.571437	TRUE	TRUE	TRUE
ENSG00000113108	5	139937853	139973337	APBB3	0.184493	0.84494	0.605109	TRUE	TRUE	TRUE
ENSG00000183723	16	66648653	66730610	CMTM4	0.184409	0.72699	0.497413	TRUE	TRUE	TRUE
ENSG00000139644	12	50101508	50158717	TMBIM6	0.184359	0.51253	0.286658	TRUE	TRUE	TRUE
ENSG00000103507	16	31117428	31124110	BCKDK	0.184302	1.6475	1.45917	TRUE	TRUE	TRUE
ENSG00000162520	1	33145507	33169197	SYNC	0.184235	0.35766	0.164646	TRUE	TRUE	TRUE
ENSG00000108312	17	42282401	42298994	UBTF	0.184113	0.75951	0.53949	TRUE	TRUE	TRUE
ENSG00000103260	16	765115	769655	METRN	0.184066	-1.0218	-1.18923	TRUE	TRUE	TRUE
ENSG00000110786	11	18749475	18814268	PTPN5	0.18385	1.1008	0.821705	TRUE	TRUE	TRUE
ENSG00000176208	17	29158988	29222887	ATAD5	0.183829	0.88589	0.664794	TRUE	TRUE	TRUE
ENSG00000188234	10	46321042	46349323	AGAP4	0.183654	1.6616	1.56299	TRUE	TRUE	TRUE
ENSG00000126226	13	113831891	113863029	PCID2	0.183586	0.89184	0.683437	TRUE	TRUE	TRUE
ENSG00000079435	19	42905659	42931578	LIPE	0.183501	1.4329	1.22344	TRUE	TRUE	TRUE
ENSG00000167775	19	8367011	8373240	CD320	0.183491	0.23264	0.0638703	TRUE	TRUE	TRUE
ENSG00000149218	11	94822974	94865809	ENDOD1	0.18337	2.8161	2.55753	TRUE	TRUE	TRUE
ENSG00000117411	1	44444615	44456840	B4GALT2	0.183329	-0.0011213	-0.227179	TRUE	TRUE	TRUE
ENSG00000111732	12	8754762	8765467	AICDA	0.183298	0.045959	-0.15907	TRUE	TRUE	TRUE
ENSG00000161642	12	54762917	54785082	ZNF385A	0.183267	0.25277	0.0270095	TRUE	TRUE	TRUE
ENSG00000163873	1	37261128	37499730	GRIK3	0.183251	1.5754	1.28859	TRUE	TRUE	TRUE
ENSG00000107140	9	35605367	35610038	TESK1	0.183238	1.8001	1.6127	TRUE	TRUE	TRUE
ENSG00000158525	7	129984630	130008571	CPA5	0.183113	-0.12742	-0.359744	TRUE	TRUE	TRUE
ENSG00000136840	9	130670165	130679317	ST6GALNAC4	0.183089	0.70651	0.474171	TRUE	TRUE	TRUE
ENSG00000164330	5	158122928	158526769	EBF1	0.183059	-0.070979	-0.362006	TRUE	TRUE	TRUE
ENSG00000161847	19	10426888	10444316	RAVER1	0.18301	1.7955	1.57357	TRUE	TRUE	TRUE
ENSG00000123643	5	150816607	150871942	SLC36A1	0.18298	0.92753	0.670952	TRUE	TRUE	TRUE
ENSG00000150967	12	123405498	123466196	ABCB9	0.182907	-0.53655	-0.769966	TRUE	TRUE	TRUE
ENSG00000241563	1	10509776	10511959	CORT	0.18278	1.1487	1.04194	TRUE	TRUE	TRUE
ENSG00000169957	16	30535325	30538142	ZNF768	0.182708	1.3766	1.23482	TRUE	TRUE	TRUE
ENSG00000095485	10	101992055	102027437	CWF19L1	0.182702	0.3348	0.102305	TRUE	TRUE	TRUE
ENSG00000160113	19	17342692	17356749	NR2F6	0.182568	0.19738	-0.0491666	TRUE	TRUE	TRUE
ENSG00000213096	19	24216276	24312654	ZNF254	0.182194	0.80969	0.542977	TRUE	TRUE	TRUE
ENSG00000183034	17	72920370	72930007	OTOP2	0.182154	1.9147	1.68638	TRUE	TRUE	TRUE
ENSG00000130702	20	60883011	60942368	LAMA5	0.182131	-0.62359	-0.884249	TRUE	TRUE	TRUE
ENSG00000145216	4	54243810	55161439	FIP1L1	0.182102	0.14573	-0.149354	TRUE	TRUE	TRUE
ENSG00000173597	4	70586880	70653679	SULT1B1	0.182055	0.20822	-0.0508554	TRUE	TRUE	TRUE
ENSG00000163126	2	97490263	97523671	ANKRD23	0.181948	0.2193	-0.0014488	TRUE	TRUE	TRUE
ENSG00000108578	17	28575218	28619074	BLMH	0.181849	0.077953	-0.163758	TRUE	TRUE	TRUE
ENSG00000099203	19	10943114	10946994	TMED1	0.181785	0.31779	0.176952	TRUE	TRUE	TRUE
ENSG00000135951	2	99613724	99771427	TSGA10	0.181665	-0.26124	-0.521827	TRUE	TRUE	TRUE
ENSG00000135451	12	49717019	49725514	TROAP	0.181641	2.6442	2.45349	TRUE	TRUE	TRUE
ENSG00000006607	2	242295658	242434256	FARP2	0.181607	0.64668	0.375081	TRUE	TRUE	TRUE
ENSG00000030304	9	113431051	113563859	MUSK	0.181535	-0.16142	-0.437911	TRUE	TRUE	TRUE
ENSG00000205084	16	75572015	75590184	TMEM231	0.181352	-0.3321	-0.545076	TRUE	TRUE	TRUE
ENSG00000221818	8	25699246	25902913	EBF2	0.18134	0.71806	0.427452	TRUE	TRUE	TRUE
ENSG00000184445	12	123011793	123110943	KNTC1	0.181314	1.3964	1.13922	TRUE	TRUE	TRUE
ENSG00000110660	11	107661717	107799019	SLC35F2	0.180998	-0.0051757	-0.275501	TRUE	TRUE	TRUE
ENSG00000167670	19	4402659	4445015	CHAF1A	0.180862	0.55812	0.311723	TRUE	TRUE	TRUE
ENSG00000160741	1	153920145	153931101	CRTC2	0.180676	2.058	1.86058	TRUE	TRUE	TRUE
ENSG00000185298	17	79633394	79640934	CCDC137	0.180664	1.1186	0.941539	TRUE	TRUE	TRUE
ENSG00000267673	19	10416103	10426691	FDX1L	0.180633	2.8175	2.61792	TRUE	TRUE	TRUE
ENSG00000143294	1	156720402	156770607	PRCC	0.180628	1.3515	1.09752	TRUE	TRUE	TRUE
ENSG00000119632	14	94594116	94596590	IFI27L2	0.180564	-1.3584	-1.49919	TRUE	TRUE	TRUE
ENSG00000136205	7	47314752	47622156	TNS3	0.180563	1.9152	1.62255	TRUE	TRUE	TRUE
ENSG00000225968	7	1727755	1787590	ELFN1	0.180496	1.1615	0.898575	TRUE	TRUE	TRUE
ENSG00000162670	1	190066792	190446759	BRINP3	0.180446	0.14488	-0.143659	TRUE	TRUE	TRUE
ENSG00000120868	12	99038919	99129204	APAF1	0.180435	1.3468	1.0956	TRUE	TRUE	TRUE
ENSG00000187569	12	7864050	7870155	DPPA3	0.18033	0.88732	0.689225	TRUE	TRUE	TRUE
ENSG00000139508	13	29274201	29293107	SLC46A3	0.180326	-0.06162	-0.265174	TRUE	TRUE	TRUE
ENSG00000136146	13	48627459	48669267	MED4	0.180315	1.0558	0.814744	TRUE	TRUE	TRUE
ENSG00000037897	12	58162254	58166576	METTL1	0.180077	-0.16268	-0.325518	TRUE	TRUE	TRUE
ENSG00000156050	14	74398204	74417117	FAM161B	0.18003	0.68421	0.468377	TRUE	TRUE	TRUE
ENSG00000183560	11	94038759	94040887	FOLR4	0.18002	1.352	1.23131	TRUE	TRUE	TRUE
ENSG00000131773	8	136469700	136668965	KHDRBS3	0.179924	0.29942	0.0270421	TRUE	TRUE	TRUE
ENSG00000160783	1	156182784	156212874	PMF1	0.179861	1.6243	1.38686	TRUE	TRUE	TRUE
ENSG00000089154	12	120565007	120632513	GCN1L1	0.179861	0.29787	0.0515979	TRUE	TRUE	TRUE
ENSG00000170296	17	7143333	7146089	GABARAP	0.179804	1.1896	1.03208	TRUE	TRUE	TRUE
ENSG00000130332	19	2321516	2328619	LSM7	0.179794	1.6015	1.39925	TRUE	TRUE	TRUE
ENSG00000064270	16	84402133	84497793	ATP2C2	0.179741	-0.40914	-0.699507	TRUE	TRUE	TRUE
ENSG00000140688	16	31500792	31520630	C16orf58	0.179532	-0.30397	-0.551879	TRUE	TRUE	TRUE
ENSG00000151148	12	109915207	109974507	UBE3B	0.179428	0.38927	0.141742	TRUE	TRUE	TRUE
ENSG00000182253	15	99638420	99675798	SYNM	0.179397	1.9596	1.72094	TRUE	TRUE	TRUE
ENSG00000144285	2	166845670	166984523	SCN1A	0.179383	0.099438	-0.167385	TRUE	TRUE	TRUE
ENSG00000101413	20	36661948	36720768	RPRD1B	0.179374	1.2947	1.05272	TRUE	TRUE	TRUE
ENSG00000160654	11	118215059	118225876	CD3G	0.179273	0.065708	-0.144278	TRUE	TRUE	TRUE
ENSG00000128268	22	39853349	39888199	MGAT3	0.179062	1.3342	1.06543	TRUE	TRUE	TRUE
ENSG00000158793	1	161087876	161095235	NIT1	0.17901	-0.65882	-0.849819	TRUE	TRUE	TRUE
ENSG00000144199	2	97749320	97760619	FAHD2B	0.178988	0.91645	0.711857	TRUE	TRUE	TRUE
ENSG00000172366	16	691813	698474	FAM195A	0.17887	0.81935	0.598314	TRUE	TRUE	TRUE
ENSG00000168916	5	123972608	124084500	ZNF608	0.178852	0.88272	0.612634	TRUE	TRUE	TRUE
ENSG00000104723	8	15274724	15624158	TUSC3	0.178849	2.6151	2.31311	TRUE	TRUE	TRUE
ENSG00000133392	16	15797029	15950890	MYH11	0.178816	1.2325	0.94592	TRUE	TRUE	TRUE
ENSG00000153317	8	131064353	131455906	ASAP1	0.178804	0.29408	0.0057143	TRUE	TRUE	TRUE
ENSG00000091592	17	5402747	5522744	NLRP1	0.178781	-0.0048044	-0.265749	TRUE	TRUE	TRUE
ENSG00000143369	1	150480538	150486265	ECM1	0.17875	0.347	0.151986	TRUE	TRUE	TRUE
ENSG00000100364	22	45586219	45636650	KIAA0930	0.178697	1.3501	1.09759	TRUE	TRUE	TRUE
ENSG00000121068	17	59477257	59486827	TBX2	0.178633	0.45365	0.265509	TRUE	TRUE	TRUE
ENSG00000141084	16	67757005	67840555	RANBP10	0.178609	0.4346	0.184606	TRUE	TRUE	TRUE
ENSG00000170145	11	111473115	111601577	SIK2	0.178517	2.0644	1.81611	TRUE	TRUE	TRUE
ENSG00000176222	19	44376515	44405537	ZNF404	0.178243	2.2969	2.08	TRUE	TRUE	TRUE
ENSG00000166928	11	60146003	60185161	MS4A14	0.178141	0.49753	0.267945	TRUE	TRUE	TRUE
ENSG00000197329	2	64319786	64371588	PELI1	0.178109	1.4282	1.18209	TRUE	TRUE	TRUE
ENSG00000157343	6	35704809	35716856	ARMC12	0.178108	-0.23938	-0.466966	FALSE	FALSE	FALSE
ENSG00000103494	16	53631595	53737850	RPGRIP1L	0.178105	-0.19817	-0.450418	TRUE	TRUE	TRUE
ENSG00000152977	3	147111209	147228080	ZIC1	0.178051	1.2692	1.00916	TRUE	TRUE	TRUE
ENSG00000107957	10	105348285	105615301	SH3PXD2A	0.178025	2.9965	2.70614	TRUE	TRUE	TRUE
ENSG00000155816	1	240177648	240638489	FMN2	0.178007	0.332	0.032276	TRUE	TRUE	TRUE
ENSG00000112659	6	43149913	43192325	CUL9	0.177875	2.4507	2.21258	TRUE	TRUE	TRUE
ENSG00000067191	17	37329709	37353956	CACNB1	0.177846	0.13293	-0.132474	TRUE	TRUE	TRUE
ENSG00000169905	1	179809102	179846938	TOR1AIP2	0.177776	0.37667	0.141494	TRUE	TRUE	TRUE
ENSG00000223496	16	70284134	70285833	EXOSC6	0.177734	-1.4818	-1.55855	TRUE	TRUE	TRUE
ENSG00000104177	15	48431625	48470714	MYEF2	0.177716	1.6592	1.48499	TRUE	TRUE	TRUE
ENSG00000154764	3	13857755	13921618	WNT7A	0.177688	-0.30778	-0.576121	TRUE	TRUE	TRUE
ENSG00000112210	6	57053607	57087078	RAB23	0.177475	0.2974	0.0416908	TRUE	TRUE	TRUE
ENSG00000134716	1	60358980	60392462	CYP2J2	0.177472	0.72805	0.497199	TRUE	TRUE	TRUE
ENSG00000204519	19	58193337	58228669	ZNF551	0.177459	1.2928	1.04024	TRUE	TRUE	TRUE
ENSG00000133937	14	95234553	95236562	GSC	0.177447	1.2686	1.12643	TRUE	TRUE	TRUE
ENSG00000130714	9	134378289	134399193	POMT1	0.177245	-0.67987	-0.872297	TRUE	TRUE	TRUE
ENSG00000092978	1	217600334	217804424	GPATCH2	0.17712	-0.0036682	-0.288489	TRUE	TRUE	TRUE
ENSG00000156860	16	30669752	30682135	FBRS	0.177119	0.84632	0.61926	TRUE	TRUE	TRUE
ENSG00000161992	16	610422	615528	C16orf11	0.177088	-0.10015	-0.316334	TRUE	TRUE	TRUE
ENSG00000167699	17	660337	685581	GLOD4	0.177087	1.4428	1.20886	TRUE	TRUE	TRUE
ENSG00000139410	12	113860042	113876081	SDSL	0.17705	-0.44537	-0.640274	TRUE	TRUE	TRUE
ENSG00000142459	19	7895119	7929862	EVI5L	0.177006	1.7344	1.4893	TRUE	TRUE	TRUE
ENSG00000152611	5	35904397	35938881	CAPSL	0.176943	1.2033	0.956093	TRUE	TRUE	TRUE
ENSG00000110711	11	67250512	67258574	AIP	0.176814	2.8694	2.7038	TRUE	TRUE	TRUE
ENSG00000156574	10	72192071	72207707	NODAL	0.176771	-0.18321	-0.406332	TRUE	TRUE	TRUE
ENSG00000179094	17	8043790	8059824	PER1	0.176767	0.84316	0.597163	TRUE	TRUE	TRUE
ENSG00000151502	11	134094539	134117686	VPS26B	0.176763	0.55857	0.304287	TRUE	TRUE	TRUE
ENSG00000188643	1	153579362	153585621	S100A16	0.176546	0.39874	0.219926	TRUE	TRUE	TRUE
ENSG00000197019	19	40927499	40931932	SERTAD1	0.176539	0.075692	-0.132416	TRUE	TRUE	TRUE
ENSG00000138639	4	86396267	86923823	ARHGAP24	0.176525	1.0403	0.738469	TRUE	TRUE	TRUE
ENSG00000166979	21	33784314	33887707	EVA1C	0.176493	1.041	0.775326	TRUE	TRUE	TRUE
ENSG00000164484	6	130686879	130764208	TMEM200A	0.176388	0.16803	-0.0803592	TRUE	TRUE	TRUE
ENSG00000197170	17	65334032	65362743	PSMD12	0.176319	-0.58969	-0.8379	TRUE	TRUE	TRUE
ENSG00000144357	2	170683968	170940641	UBR3	0.176281	0.46736	0.195178	TRUE	TRUE	TRUE
ENSG00000197857	19	12335501	12405702	ZNF44	0.17612	-0.12566	-0.359287	TRUE	TRUE	TRUE
ENSG00000130517	19	18451397	18480760	PGPEP1	0.176096	0.37791	0.12475	TRUE	TRUE	TRUE
ENSG00000169245	4	76942273	76944650	CXCL10	0.176079	0.20337	0.105844	TRUE	TRUE	TRUE
ENSG00000215375	4	667369	675822	MYL5	0.175999	0.85143	0.619885	TRUE	TRUE	TRUE
ENSG00000183654	5	16067248	16180871	45727	0.17597	0.20186	-0.06611	TRUE	TRUE	TRUE
ENSG00000184060	17	29233362	29286340	ADAP2	0.175689	0.40269	0.160548	TRUE	TRUE	TRUE
ENSG00000166262	15	49619159	49913128	FAM227B	0.175642	0.85774	0.585698	TRUE	TRUE	TRUE
ENSG00000197580	11	112046190	112095422	BCO2	0.175471	-0.21343	-0.476848	TRUE	TRUE	TRUE
ENSG00000122873	10	60028818	60049346	CISD1	0.175329	2.1411	1.94405	TRUE	TRUE	TRUE
ENSG00000109919	11	47638867	47664175	MTCH2	0.175197	1.0937	0.887483	TRUE	TRUE	TRUE
ENSG00000154479	2	170501935	170550943	CCDC173	0.175184	0.60874	0.388135	TRUE	TRUE	TRUE
ENSG00000160838	1	156890442	156902886	LRRC71	0.175129	0.47862	0.287053	TRUE	TRUE	TRUE
ENSG00000100380	22	41220539	41253026	ST13	0.175107	-0.19306	-0.441823	TRUE	TRUE	TRUE
ENSG00000167037	22	25202236	25323545	SGSM1	0.175092	-0.63377	-0.919948	TRUE	TRUE	TRUE
ENSG00000166664	15	30653443	30686052	CHRFAM7A	0.175083	-0.81925	-0.899046	TRUE	TRUE	TRUE
ENSG00000106144	7	142985308	143004789	CASP2	0.175081	-1.2808	-1.53461	TRUE	TRUE	TRUE
ENSG00000179520	12	100750857	100815837	SLC17A8	0.175067	1.1179	0.851475	TRUE	TRUE	TRUE
ENSG00000139725	12	122215664	122241309	RHOF	0.175036	1.2238	0.992408	TRUE	TRUE	TRUE
ENSG00000076003	2	136597196	136633996	MCM6	0.175031	0.23862	0.0135695	TRUE	TRUE	TRUE
ENSG00000118900	16	4896666	4932361	UBN1	0.174974	1.8742	1.62037	TRUE	TRUE	TRUE
ENSG00000143753	1	224363458	224381143	DEGS1	0.174938	1.6307	1.42125	TRUE	TRUE	TRUE
ENSG00000173273	8	9413424	9639856	TNKS	0.174913	0.23355	-0.0364202	TRUE	TRUE	TRUE
ENSG00000171320	8	27629466	27670157	ESCO2	0.174867	0.7904	0.571557	TRUE	TRUE	TRUE
ENSG00000138755	4	76922428	76928641	CXCL9	0.174804	0.94972	0.759161	TRUE	TRUE	TRUE
ENSG00000145494	5	1801514	1816719	NDUFS6	0.174781	1.06	0.850526	TRUE	TRUE	TRUE
ENSG00000142945	1	45205490	45233439	KIF2C	0.174696	0.45361	0.212407	TRUE	TRUE	TRUE
ENSG00000136444	17	48556161	48563336	RSAD1	0.174682	-0.87857	-1.04247	TRUE	TRUE	TRUE
ENSG00000105784	7	87256864	87461611	RUNDC3B	0.174655	1.7386	1.48255	TRUE	TRUE	TRUE
ENSG00000117713	1	27022524	27108595	ARID1A	0.174647	1.332	1.10346	TRUE	TRUE	TRUE
ENSG00000080839	20	35624752	35724398	RBL1	0.17456	0.225	-0.0475937	TRUE	TRUE	TRUE
ENSG00000142731	4	128802016	128820350	PLK4	0.174542	-1.2143	-1.4359	TRUE	TRUE	TRUE
ENSG00000189171	1	153591263	153606568	S100A13	0.174495	-0.045074	-0.255101	TRUE	TRUE	TRUE
ENSG00000183431	1	38422647	38456593	SF3A3	0.17448	2.1464	1.91142	TRUE	TRUE	TRUE
ENSG00000112406	6	139456249	139501939	HECA	0.174468	3.0501	2.81451	TRUE	TRUE	TRUE
ENSG00000183317	1	38179552	38230805	EPHA10	0.174313	0.73483	0.4834	TRUE	TRUE	TRUE
ENSG00000261652	15	55700746	55710962	C15orf65	0.174217	-0.37613	-0.581304	TRUE	TRUE	TRUE
ENSG00000137760	11	107373452	107436472	ALKBH8	0.174213	2.3039	2.05571	TRUE	TRUE	TRUE
ENSG00000135318	6	86159809	86205500	NT5E	0.173862	1.1869	0.932125	TRUE	TRUE	TRUE
ENSG00000197457	20	62271061	62284780	STMN3	0.173807	2.0837	1.86753	TRUE	TRUE	TRUE
ENSG00000158321	7	69063905	70258054	AUTS2	0.173762	2.4341	2.12691	TRUE	TRUE	TRUE
ENSG00000105852	7	94989256	95025680	PON3	0.173747	0.73256	0.493758	TRUE	TRUE	TRUE
ENSG00000124831	2	238536219	238722325	LRRFIP1	0.17374	0.79346	0.505801	TRUE	TRUE	TRUE
ENSG00000116903	1	231468480	231473598	EXOC8	0.173738	1.2258	1.04455	TRUE	TRUE	TRUE
ENSG00000104870	19	50010073	50029590	FCGRT	0.173724	0.89474	0.67545	TRUE	TRUE	TRUE
ENSG00000171873	20	4201329	4229721	ADRA1D	0.173504	0.28268	0.0293755	TRUE	TRUE	TRUE
ENSG00000143919	2	44589089	44999731	CAMKMT	0.173459	0.51768	0.222641	TRUE	TRUE	TRUE
ENSG00000107593	10	102047903	102090243	PKD2L1	0.173446	1.5629	1.31695	TRUE	TRUE	TRUE
ENSG00000106459	7	129251555	129396922	NRF1	0.173386	0.051566	-0.219417	TRUE	TRUE	TRUE
ENSG00000141664	18	60190240	60254942	ZCCHC2	0.173314	-0.0076766	-0.2621	TRUE	TRUE	TRUE
ENSG00000141446	18	19109242	19180845	ESCO1	0.173286	1.0087	0.754116	TRUE	TRUE	TRUE
ENSG00000157326	14	24422795	24438488	DHRS4	0.173275	0.48396	0.293172	TRUE	TRUE	TRUE
ENSG00000053524	3	182895831	183146566	MCF2L2	0.173247	0.63805	0.350033	TRUE	TRUE	TRUE
ENSG00000122882	10	74889913	74928813	ECD	0.173097	-0.092795	-0.288903	TRUE	TRUE	TRUE
ENSG00000168434	16	23399814	23464501	COG7	0.173022	2.9614	2.7155	TRUE	TRUE	TRUE
ENSG00000167995	11	61717293	61732987	BEST1	0.17298	-0.1607	-0.375108	TRUE	TRUE	TRUE
ENSG00000097046	1	91966408	91991321	CDC7	0.17297	1.2578	1.03021	TRUE	TRUE	TRUE
ENSG00000112305	6	71377479	71571718	SMAP1	0.172807	-0.027891	-0.298146	TRUE	TRUE	TRUE
ENSG00000145708	5	76248538	76276983	CRHBP	0.172789	1.0554	0.812988	TRUE	TRUE	TRUE
ENSG00000155329	5	132332677	132362296	ZCCHC10	0.172717	-0.39325	-0.605936	TRUE	TRUE	TRUE
ENSG00000137860	15	45544428	45568149	SLC28A2	0.172713	0.21098	0.0234143	TRUE	TRUE	TRUE
ENSG00000006468	7	13930853	14031050	ETV1	0.172611	-0.4397	-0.724323	TRUE	TRUE	TRUE
ENSG00000244509	22	39410088	39416357	APOBEC3C	0.17258	0.47333	0.307388	TRUE	TRUE	TRUE
ENSG00000186354	9	91605778	91611055	C9orf47	0.172368	0.22368	0.0253564	TRUE	TRUE	TRUE
ENSG00000152595	4	88742563	88767969	MEPE	0.172298	0.57831	0.343791	TRUE	TRUE	TRUE
ENSG00000105953	7	44646171	44748665	OGDH	0.172242	0.35828	0.101299	TRUE	TRUE	TRUE
ENSG00000184967	12	132628993	132637013	NOC4L	0.172242	2.4737	2.226	TRUE	TRUE	TRUE
ENSG00000162039	16	1883984	1934295	MEIOB	0.172194	0.84657	0.615343	TRUE	TRUE	TRUE
ENSG00000144134	2	114384806	114400973	RABL2A	0.172126	1.0968	0.877657	TRUE	TRUE	TRUE
ENSG00000139610	12	51722227	51740463	CELA1	0.172039	0.55837	0.338452	TRUE	TRUE	TRUE
ENSG00000124116	20	44376583	44420571	WFDC3	0.171956	-0.22405	-0.450848	TRUE	TRUE	TRUE
ENSG00000075391	1	178062864	178448644	RASAL2	0.17191	-0.88415	-1.16027	TRUE	TRUE	TRUE
ENSG00000154582	8	74851404	74884522	TCEB1	0.171834	1.4512	1.22019	TRUE	TRUE	TRUE
ENSG00000196981	3	122130715	122134882	WDR5B	0.171824	0.19265	-0.00120834	TRUE	TRUE	TRUE
ENSG00000174130	4	38825336	38858438	TLR6	0.171707	0.46744	0.243526	TRUE	TRUE	TRUE
ENSG00000095383	9	100961311	101017915	TBC1D2	0.171677	1.9625	1.70864	TRUE	TRUE	TRUE
ENSG00000140199	15	34525460	34630261	SLC12A6	0.171542	-0.10568	-0.355733	TRUE	TRUE	TRUE
ENSG00000102978	16	57496299	57505922	POLR2C	0.171499	-0.19242	-0.408244	TRUE	TRUE	TRUE
ENSG00000022355	5	161274197	161326975	GABRA1	0.171391	0.17808	-0.0665929	TRUE	TRUE	TRUE
ENSG00000197632	18	61538926	61571124	SERPINB2	0.171382	2.5457	2.33853	TRUE	TRUE	TRUE
ENSG00000158805	16	89786808	89807311	ZNF276	0.171274	0.41633	0.175267	TRUE	TRUE	TRUE
ENSG00000197826	4	81256874	81884910	C4orf22	0.171212	-0.9197	-1.21647	TRUE	TRUE	TRUE
ENSG00000113140	5	151040657	151066726	SPARC	0.171185	-0.39458	-0.64315	TRUE	TRUE	TRUE
ENSG00000187902	19	55940107	55954230	SHISA7	0.171165	0.29684	0.0750101	TRUE	TRUE	TRUE
ENSG00000119403	9	123617977	123639606	PHF19	0.170752	-0.26854	-0.499116	TRUE	TRUE	TRUE
ENSG00000171560	4	155504278	155511918	FGA	0.170671	0.67974	0.452532	TRUE	TRUE	TRUE
ENSG00000178950	4	843064	926161	GAK	0.17061	0.50221	0.233921	TRUE	TRUE	TRUE
ENSG00000119655	14	74942895	74960880	NPC2	0.170533	-0.040237	-0.242218	TRUE	TRUE	TRUE
ENSG00000101680	18	6941743	7117813	LAMA1	0.170516	-0.24985	-0.539939	TRUE	TRUE	TRUE
ENSG00000163214	2	39024871	39103075	DHX57	0.17051	0.46411	0.211996	TRUE	TRUE	TRUE
ENSG00000113302	5	158741791	158757895	IL12B	0.170416	-0.40928	-0.598827	TRUE	TRUE	TRUE
ENSG00000181617	4	71091788	71100969	FDCSP	0.170383	0.98019	0.764937	TRUE	TRUE	TRUE
ENSG00000198467	9	35681989	35691017	TPM2	0.170299	0.010717	-0.179458	TRUE	TRUE	TRUE
ENSG00000140749	16	21652609	21663981	IGSF6	0.170284	1.7263	1.50108	TRUE	TRUE	TRUE
ENSG00000150667	15	39892232	40075031	FSIP1	0.170273	1.0803	0.807729	TRUE	TRUE	TRUE
ENSG00000134352	5	55230923	55290821	IL6ST	0.170202	-0.23874	-0.483665	TRUE	TRUE	TRUE
ENSG00000088986	12	120907653	120936296	DYNLL1	0.170103	-1.5507	-1.78241	TRUE	TRUE	TRUE
ENSG00000078795	5	137223657	137278436	PKD2L2	0.170068	0.86276	0.60534	TRUE	TRUE	TRUE
ENSG00000180884	19	35447258	35454953	ZNF792	0.169985	-0.39512	-0.603313	TRUE	TRUE	TRUE
ENSG00000261359	16	31213206	31214773	C16orf98	0.169942	0.39964	0.280834	TRUE	TRUE	TRUE
ENSG00000116260	1	180123969	180173165	QSOX1	0.169923	0.48029	0.22907	TRUE	TRUE	TRUE
ENSG00000100097	22	38071615	38075813	LGALS1	0.169914	1.1902	1.01113	TRUE	TRUE	TRUE
ENSG00000166925	7	100060982	100076902	TSC22D4	0.169859	2.5825	2.36809	TRUE	TRUE	TRUE
ENSG00000006715	7	38762563	38971994	VPS41	0.169765	-0.14533	-0.421588	TRUE	TRUE	TRUE
ENSG00000144218	2	100162323	100759201	AFF3	0.169728	0.7808	0.481974	TRUE	TRUE	TRUE
ENSG00000244752	22	25615489	25627836	CRYBB2	0.169533	0.54429	0.304261	TRUE	TRUE	TRUE
ENSG00000138092	2	25016005	25045245	CENPO	0.169531	0.78388	0.540938	TRUE	TRUE	TRUE
ENSG00000104881	19	45882892	45909607	PPP1R13L	0.16948	1.9198	1.6652	TRUE	TRUE	TRUE
ENSG00000136929	9	100689073	100707138	HEMGN	0.169437	-0.76729	-0.952697	TRUE	TRUE	TRUE
ENSG00000106689	9	126763949	126795580	LHX2	0.169405	0.45244	0.216849	TRUE	TRUE	TRUE
ENSG00000170214	5	159343790	159399551	ADRA1B	0.169347	1.3907	1.14267	TRUE	TRUE	TRUE
ENSG00000169255	3	160801671	160823172	B3GALNT1	0.169294	0.94336	0.740159	TRUE	TRUE	TRUE
ENSG00000162430	1	26126667	26144713	SEPN1	0.169037	0.85595	0.639348	TRUE	TRUE	TRUE
ENSG00000169896	16	31271311	31344213	ITGAM	0.168975	0.82457	0.597702	TRUE	TRUE	TRUE
ENSG00000184716	15	44086360	44092419	SERINC4	0.168857	-0.23853	-0.434004	TRUE	TRUE	TRUE
ENSG00000167721	17	2225797	2240801	TSR1	0.168832	1.7349	1.49692	TRUE	TRUE	TRUE
ENSG00000149582	11	118401756	118417995	TMEM25	0.168708	0.79425	0.603005	TRUE	TRUE	TRUE
ENSG00000177370	17	900357	906911	TIMM22	0.168647	0.79022	0.573101	TRUE	TRUE	TRUE
ENSG00000064309	11	125825691	125933230	CDON	0.168516	1.359	1.08247	TRUE	TRUE	TRUE
ENSG00000106536	7	39017598	39532694	POU6F2	0.168493	-0.92252	-1.22389	TRUE	TRUE	TRUE
ENSG00000102802	13	31480328	31499709	MEDAG	0.16839	-0.58964	-0.837726	TRUE	TRUE	TRUE
ENSG00000094880	5	137523339	137549032	CDC23	0.168373	0.62396	0.395283	TRUE	TRUE	TRUE
ENSG00000166788	11	18091482	18127638	SAAL1	0.168354	0.86165	0.644128	TRUE	TRUE	TRUE
ENSG00000205922	19	1752372	1780987	ONECUT3	0.168308	0.48646	0.221618	TRUE	TRUE	TRUE
ENSG00000116525	1	33611003	33647660	TRIM62	0.168253	0.28153	0.0575769	TRUE	TRUE	TRUE
ENSG00000154978	7	55503749	55640681	VOPP1	0.168219	0.99933	0.75243	TRUE	TRUE	TRUE
ENSG00000131844	5	70883115	70954531	MCCC2	0.168198	0.062114	-0.175138	TRUE	TRUE	TRUE
ENSG00000180138	13	37677398	37679803	CSNK1A1L	0.168177	0.18025	0.034142	TRUE	TRUE	TRUE
ENSG00000104880	19	7459999	7537363	ARHGEF18	0.168081	0.60809	0.34498	TRUE	TRUE	TRUE
ENSG00000104219	8	17013538	17082308	ZDHHC2	0.168027	1.2457	0.974195	TRUE	TRUE	TRUE
ENSG00000002746	7	43152198	43605600	HECW1	0.167923	0.35229	0.0561151	TRUE	TRUE	TRUE
ENSG00000156968	16	15489611	15507125	MPV17L	0.167879	1.2109	0.969588	TRUE	TRUE	TRUE
ENSG00000126822	14	65170820	65213610	PLEKHG3	0.167833	0.15449	-0.0866904	TRUE	TRUE	TRUE
ENSG00000124067	16	67977377	68003504	SLC12A4	0.167781	0.8533	0.615728	TRUE	TRUE	TRUE
ENSG00000137948	1	92414928	92479983	BRDT	0.16777	1.668	1.43107	TRUE	TRUE	TRUE
ENSG00000119285	1	236712305	236767804	HEATR1	0.167558	0.61995	0.383188	TRUE	TRUE	TRUE
ENSG00000065802	2	239335383	239360891	ASB1	0.167533	1.0769	0.857117	TRUE	TRUE	TRUE
ENSG00000101425	20	36888551	36965907	BPI	0.167482	-1.0033	-1.28277	TRUE	TRUE	TRUE
ENSG00000175567	11	73685712	73694352	UCP2	0.167308	0.38531	0.24622	TRUE	TRUE	TRUE
ENSG00000147571	8	67088620	67090960	CRH	0.167291	-0.092933	-0.237477	TRUE	TRUE	TRUE
ENSG00000065308	6	52362200	52441713	TRAM2	0.16723	0.13421	-0.127593	TRUE	TRUE	TRUE
ENSG00000115233	2	162164549	162268228	PSMD14	0.167189	1.0681	0.814877	TRUE	TRUE	TRUE
ENSG00000117322	1	207627575	207663240	CR2	0.167167	1.7343	1.48122	TRUE	TRUE	TRUE
ENSG00000141905	19	3359561	3469215	NFIC	0.166785	-0.30263	-0.583728	TRUE	TRUE	TRUE
ENSG00000160392	19	40825443	40854434	C19orf47	0.166666	0.87715	0.629539	TRUE	TRUE	TRUE
ENSG00000235568	22	42776416	42828401	NFAM1	0.16663	-0.24885	-0.495851	TRUE	TRUE	TRUE
ENSG00000143473	1	210856555	211307457	KCNH1	0.166629	1.1319	0.833903	TRUE	TRUE	TRUE
ENSG00000241484	22	45098355	45258665	ARHGAP8	0.16662	0.067014	-0.224201	TRUE	TRUE	TRUE
ENSG00000101126	20	49505585	49547958	ADNP	0.166558	0.57225	0.320993	TRUE	TRUE	TRUE
ENSG00000100890	14	35591052	35743271	KIAA0391	0.16654	1.2674	1.00786	TRUE	TRUE	TRUE
ENSG00000100852	14	32545320	32628934	ARHGAP5	0.166427	0.48659	0.249872	TRUE	TRUE	TRUE
ENSG00000143322	1	179068462	179198819	ABL2	0.166377	0.48231	0.222857	TRUE	TRUE	TRUE
ENSG00000185112	3	194406622	194409762	FAM43A	0.16635	0.42242	0.280506	TRUE	TRUE	TRUE
ENSG00000130717	9	134399188	134406655	UCK1	0.166294	-0.038127	-0.249936	TRUE	TRUE	TRUE
ENSG00000213139	3	186256230	186264491	CRYGS	0.166293	0.044998	-0.163874	TRUE	TRUE	TRUE
ENSG00000132478	17	73780681	73821886	UNK	0.166277	1.7306	1.47973	TRUE	TRUE	TRUE
ENSG00000171421	5	1798500	1801480	MRPL36	0.166253	1.1353	0.979159	TRUE	TRUE	TRUE
ENSG00000160953	19	1285890	1378430	MUM1	0.166208	0.048756	-0.237553	TRUE	TRUE	TRUE
ENSG00000179869	7	48211055	48687092	ABCA13	0.166174	0.23268	-0.0688824	TRUE	TRUE	TRUE
ENSG00000151552	4	17461884	17513857	QDPR	0.166155	1.3015	1.04502	TRUE	TRUE	TRUE
ENSG00000070778	14	88932122	89021077	PTPN21	0.165847	0.084569	-0.158663	TRUE	TRUE	TRUE
ENSG00000159023	1	29213603	29446553	EPB41	0.16575	2.7649	2.48885	TRUE	TRUE	TRUE
ENSG00000148498	10	34398488	35104253	PARD3	0.16564	0.50928	0.205141	TRUE	TRUE	TRUE
ENSG00000109101	17	26833261	26865914	FOXN1	0.165537	1.7784	1.52801	TRUE	TRUE	TRUE
ENSG00000177688	6	149721495	149722177	SUMO4	0.16553	0.35398	0.322931	TRUE	TRUE	TRUE
ENSG00000272325	6	34247456	34360451	NUDT3	0.16546	-0.10837	-0.364044	FALSE	FALSE	FALSE
ENSG00000134376	1	197170592	197447585	CRB1	0.165412	0.85381	0.567806	TRUE	TRUE	TRUE
ENSG00000135773	1	230883130	230937749	CAPN9	0.165393	-0.47972	-0.742594	TRUE	TRUE	TRUE
ENSG00000181322	3	137980279	138048728	NME9	0.165384	0.17222	-0.0959318	TRUE	TRUE	TRUE
ENSG00000136003	12	108956358	108963160	ISCU	0.165363	0.51819	0.341522	TRUE	TRUE	TRUE
ENSG00000099331	19	17186591	17325346	MYO9B	0.165337	1.6914	1.4051	TRUE	TRUE	TRUE
ENSG00000185250	6	109711418	109762374	PPIL6	0.16529	2.3285	2.08632	TRUE	TRUE	TRUE
ENSG00000140854	16	57769642	57791162	KATNB1	0.16527	1.1074	0.861337	TRUE	TRUE	TRUE
ENSG00000162688	1	100315640	100389579	AGL	0.16519	0.89619	0.646011	TRUE	TRUE	TRUE
ENSG00000118922	13	74260226	74708394	KLF12	0.165132	-1.5368	-1.82631	TRUE	TRUE	TRUE
ENSG00000164284	5	148724993	148734146	GRPEL2	0.165084	0.81158	0.609724	TRUE	TRUE	TRUE
ENSG00000185627	11	236546	252983	PSMD13	0.165081	-0.049622	-0.28124	TRUE	TRUE	TRUE
ENSG00000143079	1	112938803	113006078	CTTNBP2NL	0.165067	0.70257	0.493535	TRUE	TRUE	TRUE
ENSG00000171872	1	44584522	44600812	KLF17	0.165037	-0.038191	-0.279097	TRUE	TRUE	TRUE
ENSG00000129355	19	10677138	10679735	CDKN2D	0.164988	1.2586	1.18866	TRUE	TRUE	TRUE
ENSG00000251493	5	72740654	72744352	FOXD1	0.164984	-0.36454	-0.52451	TRUE	TRUE	TRUE
ENSG00000138821	4	103172198	103352415	SLC39A8	0.164915	1.3515	1.06772	TRUE	TRUE	TRUE
ENSG00000113073	5	139739787	139754728	SLC4A9	0.164882	2.8105	2.57443	TRUE	TRUE	TRUE
ENSG00000224586	6	28493702	28502729	GPX5	0.164842	1.111	0.908798	FALSE	FALSE	FALSE
ENSG00000119537	18	60994959	61034743	KDSR	0.164762	1.5007	1.2705	TRUE	TRUE	TRUE
ENSG00000138434	2	182756560	182795465	SSFA2	0.164744	-0.011018	-0.233046	TRUE	TRUE	TRUE
ENSG00000103067	16	68263014	68272005	ESRP2	0.164693	0.9951	0.809543	TRUE	TRUE	TRUE
ENSG00000126934	19	4090319	4124126	MAP2K2	0.164632	0.30925	0.0384251	TRUE	TRUE	TRUE
ENSG00000155849	7	36893961	37488852	ELMO1	0.164622	-0.41902	-0.714621	TRUE	TRUE	TRUE
ENSG00000005471	7	87031013	87109751	ABCB4	0.164607	1.5829	1.334	TRUE	TRUE	TRUE
ENSG00000182177	2	237102095	237173052	ASB18	0.16435	-0.23521	-0.491121	TRUE	TRUE	TRUE
ENSG00000130204	19	45393826	45406946	TOMM40	0.164323	6.1094	5.87653	TRUE	TRUE	TRUE
ENSG00000112041	6	35465651	35480715	TULP1	0.164271	-0.020553	-0.242417	FALSE	FALSE	FALSE
ENSG00000138777	4	106290234	106395238	PPA2	0.164253	1.1129	0.850753	TRUE	TRUE	TRUE
ENSG00000055813	2	56411258	56613308	CCDC85A	0.1642	0.36892	0.0807666	TRUE	TRUE	TRUE
ENSG00000102804	13	45007655	45151283	TSC22D1	0.164168	1.2629	1.01475	TRUE	TRUE	TRUE
ENSG00000178789	17	72517313	72527613	CD300LB	0.163734	-0.5333	-0.736802	TRUE	TRUE	TRUE
ENSG00000136653	1	206680879	206762616	RASSF5	0.163727	0.42773	0.160029	TRUE	TRUE	TRUE
ENSG00000132329	2	238767536	238820756	RAMP1	0.163491	0.45118	0.17543	TRUE	TRUE	TRUE
ENSG00000185896	13	113951556	113977987	LAMP1	0.163471	1.2835	1.07447	TRUE	TRUE	TRUE
ENSG00000125656	19	6361463	6368919	CLPP	0.163378	0.82001	0.636249	TRUE	TRUE	TRUE
ENSG00000177752	4	44624086	44680573	YIPF7	0.16334	1.488	1.24365	TRUE	TRUE	TRUE
ENSG00000113916	3	187439165	187463515	BCL6	0.163228	0.94413	0.702798	TRUE	TRUE	TRUE
ENSG00000103241	16	86544133	86548076	FOXF1	0.163164	1.7989	1.60075	TRUE	TRUE	TRUE
ENSG00000182831	16	9185505	9215497	C16orf72	0.163102	1.2282	0.970364	TRUE	TRUE	TRUE
ENSG00000184999	11	62905339	63137190	SLC22A10	0.162973	1.1667	0.889336	TRUE	TRUE	TRUE
ENSG00000156453	5	141232938	141258811	PCDH1	0.162898	-0.88166	-1.14768	TRUE	TRUE	TRUE
ENSG00000145198	3	183948217	183960117	VWA5B2	0.162819	0.32767	0.141092	TRUE	TRUE	TRUE
ENSG00000086619	1	236378855	236445319	ERO1LB	0.16278	-0.38445	-0.611922	TRUE	TRUE	TRUE
ENSG00000132254	11	6496910	6502666	ARFIP2	0.162767	0.5016	0.322238	TRUE	TRUE	TRUE
ENSG00000144560	3	11597544	11762220	VGLL4	0.162713	0.44326	0.15712	TRUE	TRUE	TRUE
ENSG00000198108	5	129240165	129522327	CHSY3	0.162675	-0.89397	-1.16956	TRUE	TRUE	TRUE
ENSG00000184459	22	32809834	32860471	BPIFC	0.162631	-0.17032	-0.444828	TRUE	TRUE	TRUE
ENSG00000014914	1	149900543	149908791	MTMR11	0.162583	0.53168	0.386731	TRUE	TRUE	TRUE
ENSG00000088448	13	111530887	111567416	ANKRD10	0.162519	3.1509	2.91411	TRUE	TRUE	TRUE
ENSG00000065989	19	10527449	10580305	PDE4A	0.162481	-0.13972	-0.386941	TRUE	TRUE	TRUE
ENSG00000168140	16	4421849	4433529	VASN	0.162389	0.58101	0.367586	TRUE	TRUE	TRUE
ENSG00000165410	14	35179593	35184029	CFL2	0.162342	0.73891	0.573664	TRUE	TRUE	TRUE
ENSG00000118557	16	72146056	72210777	PMFBP1	0.162252	0.32206	0.0778709	TRUE	TRUE	TRUE
ENSG00000197256	19	11274943	11308467	KANK2	0.162248	0.9274	0.68576	TRUE	TRUE	TRUE
ENSG00000137770	15	44719432	44821236	CTDSPL2	0.162237	0.55707	0.321285	TRUE	TRUE	TRUE
ENSG00000100373	22	45680863	45691755	UPK3A	0.162201	0.41051	0.202448	TRUE	TRUE	TRUE
ENSG00000111012	12	58156117	58162769	CYP27B1	0.162198	0.12602	-0.0475799	TRUE	TRUE	TRUE
ENSG00000121570	3	109044988	109056419	DPPA4	0.162154	0.32185	0.117889	TRUE	TRUE	TRUE
ENSG00000205133	8	93895758	94029901	TRIQK	0.162134	0.57789	0.304879	TRUE	TRUE	TRUE
ENSG00000116667	1	184356192	184598154	C1orf21	0.162114	1.5702	1.28792	TRUE	TRUE	TRUE
ENSG00000157193	1	53711217	53793742	LRP8	0.16208	0.42924	0.160972	TRUE	TRUE	TRUE
ENSG00000182795	1	207191866	207206101	C1orf116	0.162068	-0.71616	-0.907979	TRUE	TRUE	TRUE
ENSG00000112941	5	6714718	6757161	PAPD7	0.162025	0.052726	-0.182324	TRUE	TRUE	TRUE
ENSG00000100433	14	88649113	88793251	KCNK10	0.161951	0.87415	0.589138	TRUE	TRUE	TRUE
ENSG00000084093	4	57774075	57802010	REST	0.161903	0.57281	0.321507	TRUE	TRUE	TRUE
ENSG00000134758	18	29671818	29711524	RNF138	0.161858	-0.2166	-0.463525	TRUE	TRUE	TRUE
ENSG00000100985	20	44637547	44645200	MMP9	0.16185	1.8686	1.66193	TRUE	TRUE	TRUE
ENSG00000135269	7	115850547	115898837	TES	0.161799	0.50858	0.278551	TRUE	TRUE	TRUE
ENSG00000183401	19	11455360	11465620	CCDC159	0.161677	0.88982	0.700916	TRUE	TRUE	TRUE
ENSG00000107020	9	5357973	5437878	PLGRKT	0.161568	-0.15034	-0.417371	TRUE	TRUE	TRUE
ENSG00000134222	1	109822178	109825808	PSRC1	0.161535	0.8439	0.634444	TRUE	TRUE	TRUE
ENSG00000049130	12	88886570	88974628	KITLG	0.161533	0.57044	0.341483	TRUE	TRUE	TRUE
ENSG00000122691	7	19060614	19157295	TWIST1	0.161407	1.0911	0.829981	TRUE	TRUE	TRUE
ENSG00000115540	2	198380295	198418423	MOB4	0.161315	2.069	1.80906	TRUE	TRUE	TRUE
ENSG00000117834	1	48688357	48714316	SLC5A9	0.161256	0.61703	0.379455	TRUE	TRUE	TRUE
ENSG00000109270	4	100799493	100815647	LAMTOR3	0.161253	0.79919	0.585421	TRUE	TRUE	TRUE
ENSG00000158292	1	6307406	6321035	GPR153	0.161193	0.15301	-0.0384831	TRUE	TRUE	TRUE
ENSG00000166405	11	8127597	8190602	RIC3	0.161191	-0.41443	-0.655638	TRUE	TRUE	TRUE
ENSG00000068024	2	239969864	240323348	HDAC4	0.161151	1.1686	0.874916	TRUE	TRUE	TRUE
ENSG00000169894	7	100547187	100611118	MUC3A	0.161078	0.8742	0.756846	TRUE	TRUE	TRUE
ENSG00000176871	12	118470712	118500235	WSB2	0.161061	1.8843	1.65487	TRUE	TRUE	TRUE
ENSG00000158125	2	31557187	31637581	XDH	0.160968	0.87761	0.604232	TRUE	TRUE	TRUE
ENSG00000142408	19	54466294	54493469	CACNG8	0.160946	1.054	0.814304	TRUE	TRUE	TRUE
ENSG00000131871	15	101811022	101817705	VIMP	0.160735	0.43273	0.203827	TRUE	TRUE	TRUE
ENSG00000198870	9	136243117	136271220	C9orf96	0.160665	2.2317	2.01521	TRUE	TRUE	TRUE
ENSG00000124151	20	46130601	46285621	NCOA3	0.160637	-0.15832	-0.418597	TRUE	TRUE	TRUE
ENSG00000151948	12	129337972	129469509	GLT1D1	0.160637	0.51134	0.222989	TRUE	TRUE	TRUE
ENSG00000129968	19	1876809	1885546	ABHD17A	0.1606	0.36046	0.18306	TRUE	TRUE	TRUE
ENSG00000163703	3	9975506	9987097	CRELD1	0.160499	2.3139	2.10302	TRUE	TRUE	TRUE
ENSG00000032219	14	58765103	58840605	ARID4A	0.160464	1.1467	0.881105	TRUE	TRUE	TRUE
ENSG00000146918	7	158424003	158497520	NCAPG2	0.16046	0.20326	-0.0437179	TRUE	TRUE	TRUE
ENSG00000178802	15	75182346	75191798	MPI	0.160426	0.71915	0.477535	TRUE	TRUE	TRUE
ENSG00000128159	22	50656118	50683421	TUBGCP6	0.160343	-0.43363	-0.669667	TRUE	TRUE	TRUE
ENSG00000164112	4	122680088	122686582	TMEM155	0.160338	0.0132	-0.169989	TRUE	TRUE	TRUE
ENSG00000108010	10	131934663	131982785	GLRX3	0.160164	0.37102	0.127875	TRUE	TRUE	TRUE
ENSG00000228696	17	44352150	44439130	ARL17B	0.160141	1.624	1.47437	TRUE	TRUE	TRUE
ENSG00000129654	17	74132414	74137380	FOXJ1	0.160035	0.93207	0.768899	TRUE	TRUE	TRUE
ENSG00000151500	11	134118173	134123264	THYN1	0.159953	0.97001	0.765292	TRUE	TRUE	TRUE
ENSG00000155980	12	57943781	57980415	KIF5A	0.159928	-0.99623	-1.25632	TRUE	TRUE	TRUE
ENSG00000204956	5	140710252	140892546	PCDHGA1	0.159907	0.7913	0.522859	TRUE	TRUE	TRUE
ENSG00000101247	20	13765596	13799067	NDUFAF5	0.159801	0.3255	0.0826964	TRUE	TRUE	TRUE
ENSG00000205155	19	36236015	36237911	PSENEN	0.159687	1.8349	1.71759	TRUE	TRUE	TRUE
ENSG00000188766	19	38879061	38886881	SPRED3	0.159636	1.9767	1.83759	TRUE	TRUE	TRUE
ENSG00000187116	19	54818353	54824409	LILRA5	0.159611	2.3204	2.10035	TRUE	TRUE	TRUE
ENSG00000130749	19	47567444	47617009	ZC3H4	0.159448	0.96925	0.716004	TRUE	TRUE	TRUE
ENSG00000141642	18	48494361	48514491	ELAC1	0.159438	1.3763	1.12255	TRUE	TRUE	TRUE
ENSG00000174950	1	27705666	27709870	CD164L2	0.15898	0.90185	0.784851	TRUE	TRUE	TRUE
ENSG00000138326	10	79793518	79816570	RPS24	0.158965	1.147	0.926451	TRUE	TRUE	TRUE
ENSG00000140682	16	31482906	31489281	TGFB1I1	0.158921	-0.99221	-1.20736	TRUE	TRUE	TRUE
ENSG00000165023	9	93372114	93405386	DIRAS2	0.158906	1.3967	1.14821	TRUE	TRUE	TRUE
ENSG00000167996	11	61727190	61735132	FTH1	0.158891	0.96545	0.735984	TRUE	TRUE	TRUE
ENSG00000106330	7	100209725	100213007	MOSPD3	0.158743	0.99162	0.859578	TRUE	TRUE	TRUE
ENSG00000168925	16	75252898	75258822	CTRB1	0.158654	0.3856	0.186137	TRUE	TRUE	TRUE
ENSG00000142227	19	48824766	48833810	EMP3	0.158638	1.2795	1.08721	TRUE	TRUE	TRUE
ENSG00000180992	6	44081194	44095194	MRPL14	0.158597	0.90189	0.689507	TRUE	TRUE	TRUE
ENSG00000107796	10	90694831	90751147	ACTA2	0.158547	-0.0091658	-0.275735	TRUE	TRUE	TRUE
ENSG00000148019	9	80850978	80894606	CEP78	0.158466	0.41902	0.171276	TRUE	TRUE	TRUE
ENSG00000146232	6	44225903	44233500	NFKBIE	0.158448	0.68675	0.479586	TRUE	TRUE	TRUE
ENSG00000183762	22	29469066	29564321	KREMEN1	0.158439	1.1266	0.86343	TRUE	TRUE	TRUE
ENSG00000159346	1	202909951	202927700	ADIPOR1	0.158184	2.1636	1.93386	TRUE	TRUE	TRUE
ENSG00000124177	20	40030741	40247133	CHD6	0.158158	-0.15318	-0.417507	TRUE	TRUE	TRUE
ENSG00000147316	8	6264113	6501144	MCPH1	0.158127	1.0268	0.730787	TRUE	TRUE	TRUE
ENSG00000111666	12	102090725	102137918	CHPT1	0.158114	0.12254	-0.134255	TRUE	TRUE	TRUE
ENSG00000146535	7	2767746	2883958	GNA12	0.158113	2.6421	2.37379	TRUE	TRUE	TRUE
ENSG00000134028	8	24241798	24263526	ADAMDEC1	0.158108	-0.045025	-0.283516	TRUE	TRUE	TRUE
ENSG00000136110	13	53277399	53313947	LECT1	0.15803	-0.081467	-0.310899	TRUE	TRUE	TRUE
ENSG00000121940	1	109472130	109506111	CLCC1	0.15799	0.90929	0.658213	TRUE	TRUE	TRUE
ENSG00000112769	6	112429963	112576141	LAMA4	0.157963	0.013736	-0.260734	TRUE	TRUE	TRUE
ENSG00000178234	7	151722759	151819425	GALNT11	0.157943	1.7003	1.45884	TRUE	TRUE	TRUE
ENSG00000078668	8	42249142	42263415	VDAC3	0.15785	0.85585	0.654681	TRUE	TRUE	TRUE
ENSG00000068724	2	47143296	47303276	TTC7A	0.157849	1.0112	0.725137	TRUE	TRUE	TRUE
ENSG00000162779	1	179334855	179523870	AXDND1	0.157817	1.0943	0.822937	TRUE	TRUE	TRUE
ENSG00000086189	5	61683081	61699766	DIMT1	0.157801	0.77125	0.573758	TRUE	TRUE	TRUE
ENSG00000253485	5	140743898	140892546	PCDHGA5	0.157776	0.80949	0.543801	TRUE	TRUE	TRUE
ENSG00000101464	20	33148346	33264910	PIGU	0.157738	0.29624	0.0354961	TRUE	TRUE	TRUE
ENSG00000205923	16	2577081	2581420	CEMP1	0.157706	1.9147	1.73823	TRUE	TRUE	TRUE
ENSG00000170955	11	6340176	6341877	PRKCDBP	0.157529	-0.70116	-0.869767	TRUE	TRUE	TRUE
ENSG00000073111	3	127317066	127341276	MCM2	0.157418	0.043925	-0.201353	TRUE	TRUE	TRUE
ENSG00000146587	7	5085452	5109119	RBAK	0.157403	-0.071434	-0.313209	TRUE	TRUE	TRUE
ENSG00000143653	1	246887349	246931439	SCCPDH	0.157391	1.359	1.1127	TRUE	TRUE	TRUE
ENSG00000197283	6	33387847	33421466	SYNGAP1	0.157303	-0.55134	-0.80785	FALSE	FALSE	FALSE
ENSG00000133055	1	203136939	203144941	MYBPH	0.157278	-0.60793	-0.809541	TRUE	TRUE	TRUE
ENSG00000107859	10	103989943	104001231	PITX3	0.157222	1.4893	1.3064	TRUE	TRUE	TRUE
ENSG00000116337	1	110158726	110174673	AMPD2	0.157198	-0.34925	-0.564354	TRUE	TRUE	TRUE
ENSG00000156219	4	76932337	77033955	ART3	0.157047	-0.42892	-0.682923	TRUE	TRUE	TRUE
ENSG00000253276	7	106297211	106301442	CCDC71L	0.157017	1.4207	1.21815	TRUE	TRUE	TRUE
ENSG00000136111	13	75858808	76056250	TBC1D4	0.156821	0.32853	0.0413492	TRUE	TRUE	TRUE
ENSG00000163444	1	202976514	202993976	TMEM183A	0.156813	0.55474	0.336887	TRUE	TRUE	TRUE
ENSG00000205143	9	34621376	34628104	ARID3C	0.156762	2.2612	2.05248	TRUE	TRUE	TRUE
ENSG00000139631	12	53551447	53575135	CSAD	0.156741	1.4192	1.20055	TRUE	TRUE	TRUE
ENSG00000159792	16	67927175	67963581	PSKH1	0.156637	0.013197	-0.224002	TRUE	TRUE	TRUE
ENSG00000169856	15	53049637	53083273	ONECUT1	0.156556	-0.22066	-0.485835	TRUE	TRUE	TRUE
ENSG00000119922	10	91061712	91069033	IFIT2	0.156338	0.32204	0.120645	TRUE	TRUE	TRUE
ENSG00000066084	12	50898768	51142450	DIP2B	0.156331	0.48939	0.22365	TRUE	TRUE	TRUE
ENSG00000163659	3	156391024	156424559	TIPARP	0.156273	0.55901	0.323808	TRUE	TRUE	TRUE
ENSG00000113845	3	119217379	119243937	TIMMDC1	0.15619	-0.41533	-0.642012	TRUE	TRUE	TRUE
ENSG00000188883	7	139137436	139168458	KLRG2	0.156176	0.056751	-0.195605	TRUE	TRUE	TRUE
ENSG00000185905	16	29753784	29757327	C16orf54	0.156154	1.0898	0.931668	TRUE	TRUE	TRUE
ENSG00000171401	17	39657233	39661957	KRT13	0.156104	0.88794	0.693594	TRUE	TRUE	TRUE
ENSG00000108641	17	19240867	19281495	B9D1	0.155889	0.78257	0.559373	TRUE	TRUE	TRUE
ENSG00000104969	19	2754712	2783369	SGTA	0.155859	1.5504	1.31578	TRUE	TRUE	TRUE
ENSG00000186326	19	33166313	33169206	RGS9BP	0.155829	1.64	1.47344	TRUE	TRUE	TRUE
ENSG00000188529	1	24291294	24307417	SRSF10	0.155787	1.4069	1.24988	TRUE	TRUE	TRUE
ENSG00000186472	7	82383329	82792246	PCLO	0.155759	1.1945	0.898378	TRUE	TRUE	TRUE
ENSG00000185909	3	49209044	49213917	KLHDC8B	0.15573	2.5104	2.3653	TRUE	TRUE	TRUE
ENSG00000079785	2	15731302	15771235	DDX1	0.155726	0.4627	0.226462	TRUE	TRUE	TRUE
ENSG00000138684	4	123533783	123542224	IL21	0.155647	-0.32753	-0.535741	TRUE	TRUE	TRUE
ENSG00000184307	3	113666748	113684248	ZDHHC23	0.155604	0.13691	-0.101098	TRUE	TRUE	TRUE
ENSG00000109861	11	88026760	88070955	CTSC	0.155575	0.33829	0.0930256	TRUE	TRUE	TRUE
ENSG00000137274	6	3118608	3153812	BPHL	0.155526	1.8604	1.62768	TRUE	TRUE	TRUE
ENSG00000003400	2	202047604	202094129	CASP10	0.15552	0.13518	-0.0939497	TRUE	TRUE	TRUE
ENSG00000196712	17	29421945	29709134	NF1	0.155516	-0.059192	-0.318192	TRUE	TRUE	TRUE
ENSG00000135821	1	182350839	182361341	GLUL	0.155509	0.56106	0.357234	TRUE	TRUE	TRUE
ENSG00000185278	1	173837220	173872687	ZBTB37	0.155477	2.0183	1.78413	TRUE	TRUE	TRUE
ENSG00000116688	1	12040238	12073571	MFN2	0.155438	0.5247	0.290297	TRUE	TRUE	TRUE
ENSG00000198077	19	41381344	41388657	CYP2A7	0.155248	1.1983	1.01522	TRUE	TRUE	TRUE
ENSG00000170448	4	47849257	47916653	NFXL1	0.155099	0.63072	0.387782	TRUE	TRUE	TRUE
ENSG00000154920	17	48450581	48458844	EME1	0.155005	0.29516	0.116534	TRUE	TRUE	TRUE
ENSG00000158186	3	138066539	138124375	MRAS	0.15497	1.5607	1.31921	TRUE	TRUE	TRUE
ENSG00000176945	3	195447753	195467994	MUC20	0.154901	0.72688	0.558635	TRUE	TRUE	TRUE
ENSG00000108797	17	40834631	40851832	CNTNAP1	0.154771	2.3157	2.09533	TRUE	TRUE	TRUE
ENSG00000159259	21	37757676	37791313	CHAF1B	0.154748	0.10327	-0.123957	TRUE	TRUE	TRUE
ENSG00000157450	15	59157374	59389618	RNF111	0.1547	1.2424	0.962463	TRUE	TRUE	TRUE
ENSG00000162614	1	78354198	78409580	NEXN	0.154658	0.16787	-0.0842786	TRUE	TRUE	TRUE
ENSG00000115935	2	175424300	175547644	WIPF1	0.154572	1.1857	0.91317	TRUE	TRUE	TRUE
ENSG00000165215	7	73183328	73184600	CLDN3	0.154524	0.69071	0.53914	TRUE	TRUE	TRUE
ENSG00000179051	1	17733256	17766220	RCC2	0.154465	-0.45101	-0.707018	TRUE	TRUE	TRUE
ENSG00000157483	15	59427113	59665099	MYO1E	0.15439	0.4749	0.184164	TRUE	TRUE	TRUE
ENSG00000103222	16	16043434	16236931	ABCC1	0.15439	-0.59977	-0.889047	TRUE	TRUE	TRUE
ENSG00000168461	18	9708162	9862548	RAB31	0.154372	0.50603	0.21551	TRUE	TRUE	TRUE
ENSG00000084463	12	14939410	14956474	WBP11	0.154343	1.1828	0.94724	TRUE	TRUE	TRUE
ENSG00000154447	4	170015407	170192256	SH3RF1	0.154336	0.044397	-0.22757	TRUE	TRUE	TRUE
ENSG00000101574	18	2537524	2571508	METTL4	0.154332	2.1195	1.88056	TRUE	TRUE	TRUE
ENSG00000138867	22	24936406	24951903	GUCD1	0.154316	-0.34952	-0.554239	TRUE	TRUE	TRUE
ENSG00000141569	17	73876416	73893084	TRIM65	0.154288	2.7884	2.5586	TRUE	TRUE	TRUE
ENSG00000066405	3	137717577	137752494	CLDN18	0.154259	-0.0055222	-0.24093	TRUE	TRUE	TRUE
ENSG00000081059	5	133450402	133487556	TCF7	0.154174	0.48579	0.247211	TRUE	TRUE	TRUE
ENSG00000157168	8	31496902	32622548	NRG1	0.154129	1.1323	0.828622	TRUE	TRUE	TRUE
ENSG00000168906	2	85766288	85772403	MAT2A	0.154113	0.58077	0.385416	TRUE	TRUE	TRUE
ENSG00000095906	16	1832902	1839192	NUBP2	0.15409	1.1953	0.972879	TRUE	TRUE	TRUE
ENSG00000132912	5	150088002	150138671	DCTN4	0.154082	0.4739	0.247259	TRUE	TRUE	TRUE
ENSG00000100889	14	24563262	24579807	PCK2	0.154038	-0.12649	-0.367258	TRUE	TRUE	TRUE
ENSG00000121064	17	55055466	55084129	SCPEP1	0.153854	0.57593	0.340341	TRUE	TRUE	TRUE
ENSG00000137312	6	30695486	30710510	FLOT1	0.153824	-0.4781	-0.652823	FALSE	FALSE	FALSE
ENSG00000186094	1	48998527	50489585	AGBL4	0.153609	1.0288	0.717514	TRUE	TRUE	TRUE
ENSG00000183307	22	17597189	17602257	CECR6	0.1536	0.43435	0.242415	TRUE	TRUE	TRUE
ENSG00000239900	22	40742507	40786467	ADSL	0.153528	2.2612	2.00965	TRUE	TRUE	TRUE
ENSG00000164609	5	159828648	159848718	SLU7	0.153516	-0.27267	-0.491254	TRUE	TRUE	TRUE
ENSG00000166398	19	34745442	34846491	KIAA0355	0.153461	1.0141	0.756458	TRUE	TRUE	TRUE
ENSG00000102890	16	67233014	67237932	ELMO3	0.153425	0.92706	0.757253	TRUE	TRUE	TRUE
ENSG00000196498	12	124808961	125052135	NCOR2	0.153416	1.2799	0.992802	TRUE	TRUE	TRUE
ENSG00000139344	12	96337071	96362370	AMDHD1	0.153382	1.4201	1.21274	TRUE	TRUE	TRUE
ENSG00000186952	5	109624934	110074657	TMEM232	0.153043	1.975	1.69028	TRUE	TRUE	TRUE
ENSG00000187959	17	71244588	71258491	CPSF4L	0.153006	0.92891	0.698399	TRUE	TRUE	TRUE
ENSG00000136732	2	127413509	127454246	GYPC	0.152984	0.0075191	-0.253795	TRUE	TRUE	TRUE
ENSG00000141576	17	74138534	74236454	RNF157	0.152961	0.43388	0.16508	TRUE	TRUE	TRUE
ENSG00000133731	8	82570196	82598928	IMPA1	0.152957	1.3857	1.14025	TRUE	TRUE	TRUE
ENSG00000101152	20	62526518	62567384	DNAJC5	0.15276	0.44547	0.204399	TRUE	TRUE	TRUE
ENSG00000139323	12	89813495	89919801	POC1B	0.152475	1.4673	1.21071	TRUE	TRUE	TRUE
ENSG00000144840	3	120405528	120461840	RABL3	0.152467	-0.6963	-0.963458	TRUE	TRUE	TRUE
ENSG00000177098	11	118004092	118023603	SCN4B	0.15238	0.037496	-0.184094	TRUE	TRUE	TRUE
ENSG00000204682	10	21781587	21786191	CASC10	0.152233	0.63995	0.443624	TRUE	TRUE	TRUE
ENSG00000104517	8	103265240	103425069	UBR5	0.152102	0.75939	0.493982	TRUE	TRUE	TRUE
ENSG00000085733	11	70244510	70282690	CTTN	0.152087	1.1448	0.894583	TRUE	TRUE	TRUE
ENSG00000140264	15	44069285	44094787	SERF2	0.152034	0.3926	0.151439	TRUE	TRUE	TRUE
ENSG00000137547	8	55047770	55060461	MRPL15	0.151973	0.20046	0.0239019	TRUE	TRUE	TRUE
ENSG00000163939	3	52579368	52719933	PBRM1	0.151972	0.15128	-0.103645	TRUE	TRUE	TRUE
ENSG00000185507	11	612553	615999	IRF7	0.151932	-0.12685	-0.252477	TRUE	TRUE	TRUE
ENSG00000171953	17	17880723	17942523	ATPAF2	0.151866	-0.34764	-0.594128	TRUE	TRUE	TRUE
ENSG00000154639	21	18884700	18965897	CXADR	0.151846	-0.095382	-0.357325	TRUE	TRUE	TRUE
ENSG00000183150	12	12813825	12849141	GPR19	0.151823	1.0063	0.753714	TRUE	TRUE	TRUE
ENSG00000174989	12	117348761	117468953	FBXW8	0.151693	3.2749	3.03001	TRUE	TRUE	TRUE
ENSG00000168101	16	4743695	4745860	NUDT16L1	0.151675	0.98138	0.836964	TRUE	TRUE	TRUE
ENSG00000103253	16	776936	785525	HAGHL	0.151598	0.78558	0.580403	TRUE	TRUE	TRUE
ENSG00000160014	19	47104331	47114050	CALM3	0.151557	0.62736	0.386907	TRUE	TRUE	TRUE
ENSG00000176124	13	50656307	51297372	DLEU1	0.151438	0.23875	-0.0596828	TRUE	TRUE	TRUE
ENSG00000093217	3	38388251	38462839	XYLB	0.151332	0.48878	0.230064	TRUE	TRUE	TRUE
ENSG00000205502	15	62455734	62457482	C2CD4B	0.151329	0.026932	-0.144725	TRUE	TRUE	TRUE
ENSG00000161270	19	36316866	36360189	NPHS1	0.151316	1.0408	0.788084	TRUE	TRUE	TRUE
ENSG00000197121	2	197697728	197792520	PGAP1	0.151299	1.6856	1.46257	TRUE	TRUE	TRUE
ENSG00000132613	16	70695107	70719969	MTSS1L	0.151294	-1.0715	-1.32911	TRUE	TRUE	TRUE
ENSG00000213231	14	96152754	96158980	TCL1B	0.151211	1.5635	1.35443	TRUE	TRUE	TRUE
ENSG00000100280	22	29723669	29819168	AP1B1	0.151197	0.50806	0.239966	TRUE	TRUE	TRUE
ENSG00000048991	2	136289025	136482840	R3HDM1	0.151129	0.17207	-0.0829183	TRUE	TRUE	TRUE
ENSG00000100934	14	39501123	39578850	SEC23A	0.151122	0.48644	0.242424	TRUE	TRUE	TRUE
ENSG00000126549	4	70861647	70868287	STATH	0.151111	0.43678	0.214791	TRUE	TRUE	TRUE
ENSG00000162641	1	109358520	109506106	AKNAD1	0.151084	1.0325	0.755368	TRUE	TRUE	TRUE
ENSG00000162711	1	247579458	247612410	NLRP3	0.15108	0.26882	0.00439797	TRUE	TRUE	TRUE
ENSG00000156650	10	76585340	76792380	KAT6B	0.151025	0.52206	0.262359	TRUE	TRUE	TRUE
ENSG00000116984	1	236958610	237067281	MTR	0.150799	0.59275	0.339186	TRUE	TRUE	TRUE
ENSG00000165502	14	50085237	50087403	RPL36AL	0.150685	1.4395	1.34234	TRUE	TRUE	TRUE
ENSG00000122490	18	77662420	77711664	PQLC1	0.150662	0.1638	-0.0926862	TRUE	TRUE	TRUE
ENSG00000197863	19	37308330	37341689	ZNF790	0.150652	-0.49445	-0.712026	TRUE	TRUE	TRUE
ENSG00000084628	1	31652592	31712401	NKAIN1	0.15065	0.92042	0.671838	TRUE	TRUE	TRUE
ENSG00000205045	17	33791268	33864880	SLFN12L	0.150545	1.4146	1.13965	TRUE	TRUE	TRUE
ENSG00000188112	6	42068856	42110357	C6orf132	0.15054	1.9876	1.73199	TRUE	TRUE	TRUE
ENSG00000122694	9	36136732	36163910	GLIPR2	0.15042	0.95523	0.702291	TRUE	TRUE	TRUE
ENSG00000152056	2	224616403	224702744	AP1S3	0.150311	-0.25456	-0.51399	TRUE	TRUE	TRUE
ENSG00000162407	1	56960419	57110974	PPAP2B	0.150304	0.28254	0.00322173	TRUE	TRUE	TRUE
ENSG00000108219	10	82213922	82292879	TSPAN14	0.150257	1.0067	0.742731	TRUE	TRUE	TRUE
ENSG00000167981	16	3486104	3493542	ZNF597	0.150151	1.0485	0.856228	TRUE	TRUE	TRUE
ENSG00000186862	10	102767440	102790890	PDZD7	0.150145	0.843	0.576551	TRUE	TRUE	TRUE
ENSG00000176681	17	44370099	44415160	LRRC37A	0.15009	1.5911	1.50258	TRUE	TRUE	TRUE
ENSG00000115539	2	101179152	101193197	PDCL3	0.150083	-0.6659	-0.889742	TRUE	TRUE	TRUE
ENSG00000171992	5	149980642	150038782	SYNPO	0.150074	0.51337	0.26538	TRUE	TRUE	TRUE
ENSG00000114650	3	47455203	47518616	SCAP	0.150072	-0.33197	-0.590949	TRUE	TRUE	TRUE
ENSG00000183048	17	79670404	79688042	SLC25A10	0.150023	1.2729	1.0448	TRUE	TRUE	TRUE
ENSG00000182606	3	42055294	42267381	TRAK1	0.149858	0.90922	0.623985	TRUE	TRUE	TRUE
ENSG00000153885	19	34286838	34306668	KCTD15	0.149817	1.1521	0.895426	TRUE	TRUE	TRUE
ENSG00000187048	1	47394849	47407156	CYP4A11	0.149796	-0.031616	-0.238118	TRUE	TRUE	TRUE
ENSG00000134030	18	46065417	46389588	CTIF	0.149744	2.2452	1.95946	TRUE	TRUE	TRUE
ENSG00000115386	2	79347488	79350545	REG1A	0.149654	-0.14625	-0.338161	TRUE	TRUE	TRUE
ENSG00000142235	19	48988528	49016446	LMTK3	0.149631	0.93707	0.71163	TRUE	TRUE	TRUE
ENSG00000184293	12	9868456	9885895	CLECL1	0.149543	0.63324	0.427422	TRUE	TRUE	TRUE
ENSG00000111540	12	56367697	56388490	RAB5B	0.14946	0.50908	0.285139	TRUE	TRUE	TRUE
ENSG00000152104	1	214522039	214725792	PTPN14	0.149418	-1.2191	-1.50684	TRUE	TRUE	TRUE
ENSG00000050344	7	26191860	26226745	NFE2L3	0.149408	-0.11033	-0.335668	TRUE	TRUE	TRUE
ENSG00000135972	2	105654441	105716418	MRPS9	0.149387	0.64434	0.431689	TRUE	TRUE	TRUE
ENSG00000189306	22	42905974	42915808	RRP7A	0.14938	-0.31126	-0.508547	TRUE	TRUE	TRUE
ENSG00000105122	19	15562435	15575382	RASAL3	0.149355	1.3983	1.16031	TRUE	TRUE	TRUE
ENSG00000177728	17	73437240	73496171	KIAA0195	0.149321	0.74966	0.508692	TRUE	TRUE	TRUE
ENSG00000101353	20	35729629	35807991	MROH8	0.149319	1.0376	0.791029	TRUE	TRUE	TRUE
ENSG00000173692	2	231921578	232037541	PSMD1	0.14926	1.3402	1.08113	TRUE	TRUE	TRUE
ENSG00000140299	15	59951345	59981733	BNIP2	0.149196	0.64371	0.435991	TRUE	TRUE	TRUE
ENSG00000164746	7	48075108	48100901	C7orf57	0.149195	0.54772	0.314895	TRUE	TRUE	TRUE
ENSG00000119414	9	127908852	127952218	PPP6C	0.149177	-0.52334	-0.769032	TRUE	TRUE	TRUE
ENSG00000065413	2	197831741	198175897	ANKRD44	0.149116	2.2741	1.98173	TRUE	TRUE	TRUE
ENSG00000148143	9	109625378	109775915	ZNF462	0.149108	1.6013	1.32826	TRUE	TRUE	TRUE
ENSG00000100151	22	38452318	38471708	PICK1	0.149099	0.55499	0.319291	TRUE	TRUE	TRUE
ENSG00000188729	3	190917030	190983404	OSTN	0.149085	0.067703	-0.197204	TRUE	TRUE	TRUE
ENSG00000214026	11	1968508	2005752	MRPL23	0.149079	0.78543	0.74266	TRUE	TRUE	TRUE
ENSG00000174903	11	66036004	66044963	RAB1B	0.149052	-0.14296	-0.359146	TRUE	TRUE	TRUE
ENSG00000106178	7	75440983	75452674	CCL24	0.149028	0.65383	0.437628	TRUE	TRUE	TRUE
ENSG00000157766	15	89346674	89418585	ACAN	0.148967	0.042223	-0.236597	TRUE	TRUE	TRUE
ENSG00000156140	4	73146686	73434516	ADAMTS3	0.148946	1.1935	0.910996	TRUE	TRUE	TRUE
ENSG00000127220	19	17402940	17421045	ABHD8	0.148909	0.15294	-0.0794607	TRUE	TRUE	TRUE
ENSG00000157554	21	39751949	40033704	ERG	0.148879	-0.42823	-0.720841	TRUE	TRUE	TRUE
ENSG00000109851	11	20177701	20182159	DBX1	0.148796	1.4004	1.18949	TRUE	TRUE	TRUE
ENSG00000188511	22	49808176	50051190	C22orf34	0.14875	0.36365	0.0702785	TRUE	TRUE	TRUE
ENSG00000089916	14	76618259	76720685	GPATCH2L	0.148718	1.4822	1.21848	TRUE	TRUE	TRUE
ENSG00000140280	15	52015208	52043782	LYSMD2	0.148684	-0.34103	-0.569402	TRUE	TRUE	TRUE
ENSG00000159871	19	44300081	44331358	LYPD5	0.148588	2.3119	2.06836	TRUE	TRUE	TRUE
ENSG00000243477	3	50333833	50336852	NAT6	0.148547	0.71661	0.571834	TRUE	TRUE	TRUE
ENSG00000205659	14	74551499	74667936	LIN52	0.148317	-0.81719	-1.06752	TRUE	TRUE	TRUE
ENSG00000164406	5	132208014	132210738	LEAP2	0.148303	0.72154	0.561289	TRUE	TRUE	TRUE
ENSG00000169877	16	31539185	31540124	AHSP	0.148293	1.0421	0.909987	TRUE	TRUE	TRUE
ENSG00000197415	3	156977531	157251408	VEPH1	0.148291	1.2562	0.970071	TRUE	TRUE	TRUE
ENSG00000011451	19	15532319	15560762	WIZ	0.14826	2.0956	1.82974	TRUE	TRUE	TRUE
ENSG00000170262	21	33664124	33687095	MRAP	0.148253	-0.37258	-0.622634	TRUE	TRUE	TRUE
ENSG00000112759	6	44187242	44201888	SLC29A1	0.148178	0.021318	-0.23839	TRUE	TRUE	TRUE
ENSG00000163935	3	52937588	53080766	SFMBT1	0.148118	0.22317	-0.03298	TRUE	TRUE	TRUE
ENSG00000183807	6	117073363	117086886	FAM162B	0.14804	1.553	1.33248	TRUE	TRUE	TRUE
ENSG00000164574	5	153570290	153800544	GALNT10	0.147976	0.3641	0.075968	TRUE	TRUE	TRUE
ENSG00000220205	17	8062467	8066864	VAMP2	0.14796	0.40878	0.227621	TRUE	TRUE	TRUE
ENSG00000111665	12	6953957	6961230	CDCA3	0.147938	-0.26461	-0.464891	TRUE	TRUE	TRUE
ENSG00000080573	19	10070237	10121147	COL5A3	0.147915	-0.083818	-0.351289	TRUE	TRUE	TRUE
ENSG00000198125	22	36002811	36033998	MB	0.147909	-0.1076	-0.357019	TRUE	TRUE	TRUE
ENSG00000197965	1	167690429	167761156	MPZL1	0.147788	0.015348	-0.246194	TRUE	TRUE	TRUE
ENSG00000048405	7	126986844	127071978	ZNF800	0.14777	1.8219	1.56957	TRUE	TRUE	TRUE
ENSG00000179846	19	45653008	45663408	NKPD1	0.14763	1.5135	1.26695	TRUE	TRUE	TRUE
ENSG00000174915	11	448268	491393	PTDSS2	0.147593	1.2178	0.965753	TRUE	TRUE	TRUE
ENSG00000088367	20	34679426	34820721	EPB41L1	0.147505	0.64678	0.384694	TRUE	TRUE	TRUE
ENSG00000129636	16	47188298	47498060	ITFG1	0.147442	0.34825	0.0807193	TRUE	TRUE	TRUE
ENSG00000058799	1	54317392	54356407	YIPF1	0.147276	0.68649	0.464117	TRUE	TRUE	TRUE
ENSG00000189042	19	37178514	37218603	ZNF567	0.147157	-0.84426	-1.07135	TRUE	TRUE	TRUE
ENSG00000101310	20	18488137	18542059	SEC23B	0.147051	1.0839	0.84474	TRUE	TRUE	TRUE
ENSG00000171302	17	76987799	77005949	CANT1	0.147048	0.78248	0.542509	TRUE	TRUE	TRUE
ENSG00000100425	22	50166931	50221160	BRD1	0.147025	1.0729	0.827343	TRUE	TRUE	TRUE
ENSG00000133466	22	37576207	37595425	C1QTNF6	0.147004	-0.15751	-0.379354	TRUE	TRUE	TRUE
ENSG00000127743	5	148750887	148783765	IL17B	0.146972	0.58101	0.332023	TRUE	TRUE	TRUE
ENSG00000139645	12	56631591	56652175	ANKRD52	0.146926	0.21725	0.0185094	TRUE	TRUE	TRUE
ENSG00000167394	16	31072164	31085641	ZNF668	0.14692	2.0697	1.85193	TRUE	TRUE	TRUE
ENSG00000132326	2	239152679	239198743	PER2	0.146573	0.61393	0.352067	TRUE	TRUE	TRUE
ENSG00000221944	2	233412779	233415226	TIGD1	0.146535	2.5644	2.44785	TRUE	TRUE	TRUE
ENSG00000215193	22	18560689	18613905	PEX26	0.146495	0.96515	0.701756	TRUE	TRUE	TRUE
ENSG00000141720	17	36921942	36956379	PIP4K2B	0.146361	0.42333	0.172694	TRUE	TRUE	TRUE
ENSG00000161682	17	42430583	42441243	FAM171A2	0.146355	1.8906	1.65518	TRUE	TRUE	TRUE
ENSG00000184470	22	19863040	19929341	TXNRD2	0.146325	-0.40508	-0.673174	TRUE	TRUE	TRUE
ENSG00000160447	9	131464802	131483197	PKN3	0.146197	1.9725	1.73019	TRUE	TRUE	TRUE
ENSG00000095574	10	124750322	124768333	IKZF5	0.146195	0.21033	-0.00236581	TRUE	TRUE	TRUE
ENSG00000169246	16	21413558	21459888	NPIPB3	0.146125	NA	NA	FALSE	FALSE	FALSE
ENSG00000116032	19	1000418	1009731	GRIN3B	0.146114	0.39843	0.170544	TRUE	TRUE	TRUE
ENSG00000152583	4	88394487	88452213	SPARCL1	0.146092	0.27031	0.0239769	TRUE	TRUE	TRUE
ENSG00000090857	16	70147529	70195203	PDPR	0.14609	-0.52239	-0.693858	TRUE	TRUE	TRUE
ENSG00000111057	12	53342655	53346685	KRT18	0.14586	0.35802	0.196053	TRUE	TRUE	TRUE
ENSG00000171703	20	62681189	62703700	TCEA2	0.145775	0.93603	0.685914	TRUE	TRUE	TRUE
ENSG00000054179	9	139942550	139948497	ENTPD2	0.145764	-0.42099	-0.639821	TRUE	TRUE	TRUE
ENSG00000078328	16	6069095	7763340	RBFOX1	0.145711	1.386	1.16215	TRUE	TRUE	TRUE
ENSG00000153933	17	54911460	54946036	DGKE	0.145616	0.72052	0.501535	TRUE	TRUE	TRUE
ENSG00000105185	19	33071974	33078358	PDCD5	0.145473	1.7443	1.53843	TRUE	TRUE	TRUE
ENSG00000187778	12	49950327	49961936	MCRS1	0.14545	0.39462	0.192312	TRUE	TRUE	TRUE
ENSG00000111452	12	131438452	131626014	GPR133	0.145449	1.3392	1.04889	TRUE	TRUE	TRUE
ENSG00000134398	16	23701647	23724821	ERN2	0.145442	2.1766	1.92835	TRUE	TRUE	TRUE
ENSG00000168807	16	69221032	69342955	SNTB2	0.145436	0.32059	0.0615035	TRUE	TRUE	TRUE
ENSG00000180776	13	21950263	22033509	ZDHHC20	0.145352	0.69584	0.443982	TRUE	TRUE	TRUE
ENSG00000146147	6	53794780	54131078	MLIP	0.145303	2.6795	2.38896	TRUE	TRUE	TRUE
ENSG00000138135	10	90965694	90967071	CH25H	0.14525	0.24125	0.117653	TRUE	TRUE	TRUE
ENSG00000100401	22	41641615	41682255	RANGAP1	0.145242	1.1074	0.860171	TRUE	TRUE	TRUE
ENSG00000124092	20	56071035	56100708	CTCFL	0.145103	0.17603	-0.0902911	TRUE	TRUE	TRUE
ENSG00000173208	12	39943835	40013553	ABCD2	0.145095	0.21262	-0.0436738	TRUE	TRUE	TRUE
ENSG00000124232	20	43935491	43945803	RBPJL	0.145091	-0.68725	-0.892939	TRUE	TRUE	TRUE
ENSG00000168575	8	42273993	42397069	SLC20A2	0.145074	1.1026	0.828846	TRUE	TRUE	TRUE
ENSG00000124459	19	44416781	44439430	ZNF45	0.144949	2.5823	2.36318	TRUE	TRUE	TRUE
ENSG00000165417	14	81641796	81687721	GTF2A1	0.144767	0.64476	0.392994	TRUE	TRUE	TRUE
ENSG00000148341	9	131769315	131790582	SH3GLB2	0.144751	1.9491	1.69617	TRUE	TRUE	TRUE
ENSG00000130684	20	25654851	25677477	ZNF337	0.14465	2.7704	2.55325	TRUE	TRUE	TRUE
ENSG00000140497	15	75136071	75165706	SCAMP2	0.144634	0.88805	0.63761	TRUE	TRUE	TRUE
ENSG00000125780	20	2276647	2321724	TGM3	0.144612	-0.24746	-0.510279	TRUE	TRUE	TRUE
ENSG00000104833	19	6494330	6502859	TUBB4A	0.144609	-0.61588	-0.836325	TRUE	TRUE	TRUE
ENSG00000189129	10	81891438	81905115	PLAC9	0.144609	0.52037	0.307242	TRUE	TRUE	TRUE
ENSG00000168056	11	65306276	65326401	LTBP3	0.144581	0.7257	0.497191	TRUE	TRUE	TRUE
ENSG00000110719	11	67806483	67818362	TCIRG1	0.144494	1.3845	1.12925	TRUE	TRUE	TRUE
ENSG00000169507	2	165752696	165812035	SLC38A11	0.14447	-0.50671	-0.752365	TRUE	TRUE	TRUE
ENSG00000170946	11	31391387	31453396	DNAJC24	0.144415	-0.71199	-0.971159	TRUE	TRUE	TRUE
ENSG00000105379	19	51848423	51869672	ETFB	0.144364	0.24574	0.0131059	TRUE	TRUE	TRUE
ENSG00000101346	20	30795683	30826470	POFUT1	0.144208	0.82391	0.585518	TRUE	TRUE	TRUE
ENSG00000106688	9	4490444	4587469	SLC1A1	0.14412	0.56978	0.286449	TRUE	TRUE	TRUE
ENSG00000163221	1	153346184	153348125	S100A12	0.144113	1.3678	1.27817	TRUE	TRUE	TRUE
ENSG00000113384	5	32124810	32174456	GOLPH3	0.144075	-0.31484	-0.562606	TRUE	TRUE	TRUE
ENSG00000108091	10	61548521	61666414	CCDC6	0.14405	1.7974	1.53893	TRUE	TRUE	TRUE
ENSG00000152377	5	136310987	136934068	SPOCK1	0.144004	0.8782	0.577023	TRUE	TRUE	TRUE
ENSG00000198604	14	35221937	35344853	BAZ1A	0.143932	0.62934	0.375012	TRUE	TRUE	TRUE
ENSG00000215251	20	3127165	3140543	FASTKD5	0.143836	-1.3163	-1.53872	TRUE	TRUE	TRUE
ENSG00000133627	7	152456834	152552463	ACTR3B	0.14383	0.41971	0.157118	TRUE	TRUE	TRUE
ENSG00000102870	16	30789778	30798523	ZNF629	0.143737	-0.059922	-0.275504	TRUE	TRUE	TRUE
ENSG00000085276	3	168801287	169381406	MECOM	0.143708	0.27859	-0.0161319	TRUE	TRUE	TRUE
ENSG00000171970	19	2900896	2918474	ZNF57	0.143699	2.1693	1.95404	TRUE	TRUE	TRUE
ENSG00000128918	15	58245622	58790065	ALDH1A2	0.143674	0.70605	0.410342	TRUE	TRUE	TRUE
ENSG00000232859	17	26205340	26221778	LYRM9	0.143662	1.1959	0.955884	TRUE	TRUE	TRUE
ENSG00000183844	21	42676139	42729358	FAM3B	0.143638	0.77707	0.522983	TRUE	TRUE	TRUE
ENSG00000001460	1	24683489	24743424	STPG1	0.143597	0.97118	0.730091	TRUE	TRUE	TRUE
ENSG00000124203	20	57766075	57834168	ZNF831	0.143562	1.1336	0.861991	TRUE	TRUE	TRUE
ENSG00000185950	13	110406184	110438915	IRS2	0.14349	1.2932	1.04674	TRUE	TRUE	TRUE
ENSG00000004777	19	36265434	36279724	ARHGAP33	0.14348	1.4678	1.26036	TRUE	TRUE	TRUE
ENSG00000182973	3	32726637	32815367	CNOT10	0.143451	1.9939	1.75767	TRUE	TRUE	TRUE
ENSG00000117569	1	97187221	97289294	PTBP2	0.143442	1.7854	1.52038	TRUE	TRUE	TRUE
ENSG00000213023	19	51124564	51171651	SYT3	0.143429	-0.41965	-0.684608	TRUE	TRUE	TRUE
ENSG00000159685	3	126423063	126679249	CHCHD6	0.143302	-0.34277	-0.616089	TRUE	TRUE	TRUE
ENSG00000164976	9	34366668	34376851	KIAA1161	0.143187	1.705	1.5015	TRUE	TRUE	TRUE
ENSG00000110756	11	18300223	18343745	HPS5	0.143128	1.5708	1.33308	TRUE	TRUE	TRUE
ENSG00000100228	22	23487513	23506537	RAB36	0.143035	2.6797	2.48406	TRUE	TRUE	TRUE
ENSG00000185670	11	62515791	62521660	ZBTB3	0.142867	0.1249	-0.0876173	TRUE	TRUE	TRUE
ENSG00000088386	13	99336055	99404908	SLC15A1	0.142866	1.6678	1.38477	TRUE	TRUE	TRUE
ENSG00000099954	22	17840837	18037850	CECR2	0.142857	0.42089	0.129828	TRUE	TRUE	TRUE
ENSG00000176994	17	18218624	18226517	SMCR8	0.142811	-0.14852	-0.346414	TRUE	TRUE	TRUE
ENSG00000138796	4	108910870	108956331	HADH	0.142804	0.4196	0.19461	TRUE	TRUE	TRUE
ENSG00000110721	11	67820326	67888911	CHKA	0.142746	0.20907	-0.0537999	TRUE	TRUE	TRUE
ENSG00000128408	22	45809572	45828376	RIBC2	0.142678	1.1943	0.983596	TRUE	TRUE	TRUE
ENSG00000130584	20	62375019	62462597	ZBTB46	0.142583	0.17552	-0.0851221	TRUE	TRUE	TRUE
ENSG00000169136	19	50431959	50437192	ATF5	0.142551	0.66204	0.470491	TRUE	TRUE	TRUE
ENSG00000171444	5	112357796	112824527	MCC	0.142519	0.76602	0.463086	TRUE	TRUE	TRUE
ENSG00000156398	10	104474295	104503249	SFXN2	0.142483	0.35467	0.100808	TRUE	TRUE	TRUE
ENSG00000023902	1	150121373	150136916	PLEKHO1	0.142293	-0.10647	-0.330013	TRUE	TRUE	TRUE
ENSG00000172247	11	47611216	47616211	C1QTNF4	0.142231	1.0924	0.905225	TRUE	TRUE	TRUE
ENSG00000183742	7	20174278	20257027	MACC1	0.142198	0.087758	-0.172773	TRUE	TRUE	TRUE
ENSG00000145029	3	49460379	49466759	NICN1	0.142198	0.58391	0.394929	TRUE	TRUE	TRUE
ENSG00000042088	14	90421283	90511106	TDP1	0.142163	0.063615	-0.175829	TRUE	TRUE	TRUE
ENSG00000175535	10	118305443	118327367	PNLIP	0.142069	-0.4089	-0.638964	TRUE	TRUE	TRUE
ENSG00000168393	2	242615157	242626406	DTYMK	0.142059	1.4386	1.22942	TRUE	TRUE	TRUE
ENSG00000178597	4	7432022	7436700	PSAPL1	0.14205	0.95695	0.758189	TRUE	TRUE	TRUE
ENSG00000176125	7	100486346	100487339	UFSP1	0.142042	2.7405	2.65676	TRUE	TRUE	TRUE
ENSG00000198624	5	150560613	150603706	CCDC69	0.141983	1.6457	1.38573	TRUE	TRUE	TRUE
ENSG00000140691	16	31469401	31478487	ARMC5	0.141978	0.37448	0.174899	TRUE	TRUE	TRUE
ENSG00000104059	15	29412457	29862927	FAM189A1	0.141963	0.178	-0.11748	TRUE	TRUE	TRUE
ENSG00000111602	12	56810903	56843187	TIMELESS	0.141804	-0.31172	-0.543381	TRUE	TRUE	TRUE
ENSG00000078246	12	2986389	3050306	TULP3	0.141732	-0.17111	-0.383219	TRUE	TRUE	TRUE
ENSG00000116044	2	178092323	178257425	NFE2L2	0.141716	0.24093	-0.0325246	TRUE	TRUE	TRUE
ENSG00000139116	12	39687030	39837192	KIF21A	0.141543	-0.040182	-0.297847	TRUE	TRUE	TRUE
ENSG00000100281	22	35653445	35691800	HMGXB4	0.141533	-0.063477	-0.274117	TRUE	TRUE	TRUE
ENSG00000078098	2	163027194	163101661	FAP	0.141528	2.263	2.02946	TRUE	TRUE	TRUE
ENSG00000167566	12	50184929	50222533	NCKAP5L	0.141491	1.1737	0.936618	TRUE	TRUE	TRUE
ENSG00000103018	16	69458428	69500169	CYB5B	0.141402	0.46682	0.222555	TRUE	TRUE	TRUE
ENSG00000132437	7	50526134	50633154	DDC	0.141266	0.78584	0.522128	TRUE	TRUE	TRUE
ENSG00000160285	21	47608055	47648738	LSS	0.141159	1.6729	1.41743	TRUE	TRUE	TRUE
ENSG00000159733	4	2271309	2420390	ZFYVE28	0.141063	1.3714	1.08313	TRUE	TRUE	TRUE
ENSG00000102908	16	69598997	69738569	NFAT5	0.140834	0.096126	-0.166259	TRUE	TRUE	TRUE
ENSG00000138400	2	207602487	207630271	MDH1B	0.140768	-0.88599	-1.10133	TRUE	TRUE	TRUE
ENSG00000187758	4	100197524	100212185	ADH1A	0.140764	-0.38478	-0.589434	TRUE	TRUE	TRUE
ENSG00000151849	13	25457171	25497018	CENPJ	0.140636	0.77289	0.514875	TRUE	TRUE	TRUE
ENSG00000198353	12	54410715	54449813	HOXC4	0.140568	1.8579	1.61141	TRUE	TRUE	TRUE
ENSG00000136807	9	130547958	130553066	CDK9	0.140449	-1.0404	-1.2558	TRUE	TRUE	TRUE
ENSG00000135070	9	88879461	88897676	ISCA1	0.140431	0.41769	0.201988	TRUE	TRUE	TRUE
ENSG00000165905	11	45943172	45950647	GYLTL1B	0.14028	0.28984	0.0707256	TRUE	TRUE	TRUE
ENSG00000173933	11	66384097	66434153	RBM4	0.140268	-0.66301	-0.933894	TRUE	TRUE	TRUE
ENSG00000158882	1	161195793	161200408	TOMM40L	0.139954	-1.5031	-1.69168	TRUE	TRUE	TRUE
ENSG00000198502	6	32485120	32498064	HLA-DRB5	0.139953	NA	NA	FALSE	FALSE	FALSE
ENSG00000100320	22	36134783	36424473	RBFOX2	0.139935	-0.26051	-0.53428	TRUE	TRUE	TRUE
ENSG00000108468	17	46147414	46178883	CBX1	0.139926	0.062054	-0.164482	TRUE	TRUE	TRUE
ENSG00000137601	4	170314426	170533780	NEK1	0.139884	0.77376	0.513599	TRUE	TRUE	TRUE
ENSG00000088451	13	95226308	95248511	TGDS	0.139818	0.80069	0.594068	TRUE	TRUE	TRUE
ENSG00000159884	9	35658301	35661508	CCDC107	0.139782	-0.30322	-0.451499	TRUE	TRUE	TRUE
ENSG00000204128	2	231902205	231914434	C2orf72	0.139724	1.9654	1.75787	TRUE	TRUE	TRUE
ENSG00000150783	11	112038095	112043282	TEX12	0.139702	-1.4422	-1.65021	TRUE	TRUE	TRUE
ENSG00000147679	8	117778742	117861702	UTP23	0.139674	1.5867	1.32164	TRUE	TRUE	TRUE
ENSG00000134207	1	114631913	114696541	SYT6	0.139557	0.16299	-0.121063	TRUE	TRUE	TRUE
ENSG00000101639	18	12991361	13125051	CEP192	0.139512	0.44535	0.181819	TRUE	TRUE	TRUE
ENSG00000173960	2	24150155	24227779	UBXN2A	0.13946	0.14859	-0.0983924	TRUE	TRUE	TRUE
ENSG00000140400	15	75648133	75660971	MAN2C1	0.139437	2.2237	1.98588	TRUE	TRUE	TRUE
ENSG00000065618	10	105791044	105845760	COL17A1	0.1394	0.2298	-0.0267911	TRUE	TRUE	TRUE
ENSG00000175224	11	46638826	46696368	ATG13	0.139309	1.3031	1.04159	TRUE	TRUE	TRUE
ENSG00000125531	20	62184373	62188061	C20orf195	0.139287	0.083602	-0.0823249	TRUE	TRUE	TRUE
ENSG00000069943	15	55611158	55647846	PIGB	0.139285	-0.8385	-1.07451	TRUE	TRUE	TRUE
ENSG00000167889	17	74864538	74946475	MGAT5B	0.139133	0.80186	0.522556	TRUE	TRUE	TRUE
ENSG00000159784	7	143050493	143059863	FAM131B	0.13908	1.3613	1.13716	TRUE	TRUE	TRUE
ENSG00000180346	4	90033968	90036050	TIGD2	0.139062	0.703	0.577495	TRUE	TRUE	TRUE
ENSG00000160882	8	143953772	143961262	CYP11B1	0.139041	1.0622	0.868483	TRUE	TRUE	TRUE
ENSG00000100003	22	30792846	30821305	SEC14L2	0.138909	0.82948	0.595496	TRUE	TRUE	TRUE
ENSG00000128266	22	23412540	23467224	GNAZ	0.138844	2.2458	1.99302	TRUE	TRUE	TRUE
ENSG00000152700	5	133936834	133984961	SAR1B	0.138815	1.189	0.929021	TRUE	TRUE	TRUE
ENSG00000162746	1	161691353	161697933	FCRLB	0.138754	1.6919	1.49723	TRUE	TRUE	TRUE
ENSG00000136933	9	127962821	127996437	RABEPK	0.138709	-0.90382	-1.15556	TRUE	TRUE	TRUE
ENSG00000116521	1	155225770	155232221	SCAMP3	0.138694	1.0678	0.917411	TRUE	TRUE	TRUE
ENSG00000101577	18	2916992	3013313	LPIN2	0.138688	0.96266	0.699008	TRUE	TRUE	TRUE
ENSG00000066923	7	99775186	99819111	STAG3	0.138555	1.2759	1.04553	TRUE	TRUE	TRUE
ENSG00000205307	7	100169855	100171270	SAP25	0.138552	-1.0277	-1.11578	TRUE	TRUE	TRUE
ENSG00000196739	9	116917840	117074791	COL27A1	0.138542	1.2039	0.913432	TRUE	TRUE	TRUE
ENSG00000105771	19	44235301	44259142	SMG9	0.138478	2.2761	2.05397	TRUE	TRUE	TRUE
ENSG00000054690	14	68000018	68056329	PLEKHH1	0.138473	0.19741	-0.0690747	TRUE	TRUE	TRUE
ENSG00000168061	11	64808373	64812300	SAC3D1	0.138458	1.6232	1.46243	TRUE	TRUE	TRUE
ENSG00000129315	12	49082247	49110681	CCNT1	0.138432	2.0262	1.79092	TRUE	TRUE	TRUE
ENSG00000170293	3	32280171	32411817	CMTM8	0.138377	2.5787	2.29093	TRUE	TRUE	TRUE
ENSG00000164062	3	49711435	49721396	APEH	0.138353	1.8368	1.64315	TRUE	TRUE	TRUE
ENSG00000112033	6	35310335	35395968	PPARD	0.13834	0.0061691	-0.252275	FALSE	FALSE	FALSE
ENSG00000144130	2	113479063	113500456	NT5DC4	0.138332	0.63808	0.416347	TRUE	TRUE	TRUE
ENSG00000166676	16	10854776	10912651	TVP23A	0.138277	-0.15518	-0.42329	TRUE	TRUE	TRUE
ENSG00000198732	14	70320848	70499083	SMOC1	0.138275	0.52149	0.233755	TRUE	TRUE	TRUE
ENSG00000141456	17	4574679	4607632	PELP1	0.138207	-2.0192	-2.25738	TRUE	TRUE	TRUE
ENSG00000081800	7	122753585	122840040	SLC13A1	0.138148	1.405	1.13855	TRUE	TRUE	TRUE
ENSG00000004399	3	129274018	129325661	PLXND1	0.138109	0.24351	-0.00191993	TRUE	TRUE	TRUE
ENSG00000166436	11	8633584	8693413	TRIM66	0.138083	0.3922	0.139488	TRUE	TRUE	TRUE
ENSG00000198822	7	86273230	86494200	GRM3	0.138002	0.19003	-0.0916183	TRUE	TRUE	TRUE
ENSG00000244588	20	1206700	1277065	RAD21L1	0.137932	0.038056	-0.222662	TRUE	TRUE	TRUE
ENSG00000235750	1	175126123	175162135	KIAA0040	0.13792	0.023931	-0.210763	TRUE	TRUE	TRUE
ENSG00000107371	9	37766975	37801434	EXOSC3	0.13787	0.49106	0.256925	TRUE	TRUE	TRUE
ENSG00000178732	3	194115550	194119995	GP5	0.137807	0.92229	0.783951	TRUE	TRUE	TRUE
ENSG00000140931	16	66637777	66647795	CMTM3	0.137737	0.70102	0.495663	TRUE	TRUE	TRUE
ENSG00000197889	10	15001438	15030049	MEIG1	0.137654	0.69938	0.455834	TRUE	TRUE	TRUE
ENSG00000162493	1	13909960	13944452	PDPN	0.13759	-0.71542	-0.98302	TRUE	TRUE	TRUE
ENSG00000183072	5	172659112	172662360	NKX2-5	0.13756	0.58595	0.396243	TRUE	TRUE	TRUE
ENSG00000213047	1	197473878	197744826	DENND1B	0.137548	0.59209	0.32259	TRUE	TRUE	TRUE
ENSG00000132017	19	14063304	14072254	DCAF15	0.137503	1.5854	1.40707	TRUE	TRUE	TRUE
ENSG00000132004	19	12798867	12807457	FBXW9	0.137497	-0.13767	-0.282164	TRUE	TRUE	TRUE
ENSG00000134575	11	47260853	47270457	ACP2	0.137424	3.5489	3.36422	TRUE	TRUE	TRUE
ENSG00000196943	14	24769068	24778330	NOP9	0.137404	-0.51141	-0.710233	TRUE	TRUE	TRUE
ENSG00000101752	18	19284918	19450918	MIB1	0.137355	0.19198	-0.06576	TRUE	TRUE	TRUE
ENSG00000006634	7	87505531	87538856	DBF4	0.137264	2.02	1.78983	TRUE	TRUE	TRUE
ENSG00000189051	17	8294022	8301144	RNF222	0.137259	0.23227	0.0235428	TRUE	TRUE	TRUE
ENSG00000100714	14	64854749	64926722	MTHFD1	0.137231	0.062899	-0.204867	TRUE	TRUE	TRUE
ENSG00000120533	8	110346553	110358182	ENY2	0.137226	0.24079	0.0227135	TRUE	TRUE	TRUE
ENSG00000119725	14	74353320	74399214	ZNF410	0.137191	0.19453	-0.0365533	TRUE	TRUE	TRUE
ENSG00000138685	4	123747863	123819391	FGF2	0.137092	0.65096	0.384277	TRUE	TRUE	TRUE
ENSG00000138119	10	95066186	95242074	MYOF	0.137083	0.96809	0.679761	TRUE	TRUE	TRUE
ENSG00000082781	3	124480795	124620265	ITGB5	0.137051	0.18212	-0.0878389	TRUE	TRUE	TRUE
ENSG00000165392	8	30891317	31031285	WRN	0.137049	-0.22686	-0.497284	TRUE	TRUE	TRUE
ENSG00000118181	11	118886422	118889401	RPS25	0.137043	0.59789	0.434356	TRUE	TRUE	TRUE
ENSG00000154134	11	124735282	124751366	ROBO3	0.136986	0.32761	0.0755525	TRUE	TRUE	TRUE
ENSG00000119673	14	74034324	74042357	ACOT2	0.136912	-0.036285	-0.258484	TRUE	TRUE	TRUE
ENSG00000123144	19	12841454	12845589	C19orf43	0.136886	0.31402	0.172396	TRUE	TRUE	TRUE
ENSG00000176396	19	40028890	40030870	EID2	0.136855	1.5646	1.4087	TRUE	TRUE	TRUE
ENSG00000106113	7	30692200	30739745	CRHR2	0.136848	0.72703	0.459915	TRUE	TRUE	TRUE
ENSG00000004478	12	2904119	2914576	FKBP4	0.13679	-0.55056	-0.776847	TRUE	TRUE	TRUE
ENSG00000162814	1	217804666	218045038	SPATA17	0.136776	0.29943	0.0170928	TRUE	TRUE	TRUE
ENSG00000188909	11	122848278	122852428	BSX	0.136766	1.2602	1.11286	TRUE	TRUE	TRUE
ENSG00000173432	11	18287721	18291524	SAA1	0.136656	1.5255	1.36795	TRUE	TRUE	TRUE
ENSG00000162298	11	64889252	64902004	SYVN1	0.136515	0.47491	0.245197	TRUE	TRUE	TRUE
ENSG00000135776	1	229652329	229694442	ABCB10	0.136463	1.5043	1.26201	TRUE	TRUE	TRUE
ENSG00000072832	4	5749811	5894785	CRMP1	0.136393	0.71361	0.423021	TRUE	TRUE	TRUE
ENSG00000244414	1	196788887	196801319	CFHR1	0.136313	0.28859	0.248853	TRUE	TRUE	TRUE
ENSG00000137693	11	101981192	102104154	YAP1	0.136239	0.64968	0.390701	TRUE	TRUE	TRUE
ENSG00000178828	1	20140523	20141771	RNF186	0.136223	0.28371	0.116244	TRUE	TRUE	TRUE
ENSG00000143994	2	27346682	27353680	ABHD1	0.136106	0.92644	0.730956	TRUE	TRUE	TRUE
ENSG00000154814	3	16306706	16391806	OXNAD1	0.136079	-0.29127	-0.541198	TRUE	TRUE	TRUE
ENSG00000143155	1	168148171	168169950	TIPRL	0.135894	0.17631	-0.0418449	TRUE	TRUE	TRUE
ENSG00000172061	3	194075976	194090472	LRRC15	0.135821	2.0579	1.85374	TRUE	TRUE	TRUE
ENSG00000116748	1	115215719	115238239	AMPD1	0.135719	0.068947	-0.187621	TRUE	TRUE	TRUE
ENSG00000106665	7	73703805	73820273	CLIP2	0.135717	-0.1392	-0.409787	TRUE	TRUE	TRUE
ENSG00000022976	14	102783714	102809044	ZNF839	0.135673	0.32518	0.0770967	TRUE	TRUE	TRUE
ENSG00000138131	10	100007447	100028007	LOXL4	0.135583	0.30987	0.0777874	TRUE	TRUE	TRUE
ENSG00000204149	10	51748078	51770259	AGAP6	0.135579	1.4589	1.249	TRUE	TRUE	TRUE
ENSG00000186832	17	39766030	39772151	KRT16	0.13556	1.7786	1.55826	TRUE	TRUE	TRUE
ENSG00000116641	1	62920399	63153969	DOCK7	0.135526	1.5913	1.33031	TRUE	TRUE	TRUE
ENSG00000134253	1	117653682	117665209	TRIM45	0.135517	-0.31824	-0.532612	TRUE	TRUE	TRUE
ENSG00000143614	1	153777201	153895451	GATAD2B	0.135486	1.6734	1.41407	TRUE	TRUE	TRUE
ENSG00000176783	5	178977559	179037027	RUFY1	0.135444	0.70774	0.45981	TRUE	TRUE	TRUE
ENSG00000120265	6	150070579	150132556	PCMT1	0.135436	-0.070063	-0.279704	TRUE	TRUE	TRUE
ENSG00000101331	20	30598245	30619984	CCM2L	0.135424	0.71487	0.481146	TRUE	TRUE	TRUE
ENSG00000141480	17	4613784	4624794	ARRB2	0.135411	-0.86334	-1.07508	TRUE	TRUE	TRUE
ENSG00000083817	19	58082934	58090295	ZNF416	0.135404	1.8386	1.61357	TRUE	TRUE	TRUE
ENSG00000243449	4	2043689	2045697	C4orf48	0.135403	0.39722	0.222366	TRUE	TRUE	TRUE
ENSG00000127578	16	679239	684116	WFIKKN1	0.135372	-0.093234	-0.284619	TRUE	TRUE	TRUE
ENSG00000188124	11	6789218	6790286	OR2AG2	0.135249	0.52494	0.415685	TRUE	TRUE	TRUE
ENSG00000174327	17	6939394	6943440	SLC16A13	0.135242	-0.86561	-1.02152	TRUE	TRUE	TRUE
ENSG00000167258	17	37617764	37721160	CDK12	0.135238	1.1977	0.949164	TRUE	TRUE	TRUE
ENSG00000259431	14	24025216	24029480	THTPA	0.135233	1.2079	1.05063	TRUE	TRUE	TRUE
ENSG00000153157	6	10748027	10979553	SYCP2L	0.135178	-0.4095	-0.699958	TRUE	TRUE	TRUE
ENSG00000105851	7	106505723	106547590	PIK3CG	0.135169	0.84658	0.593804	TRUE	TRUE	TRUE
ENSG00000103876	15	80444832	80479288	FAH	0.135149	0.15557	-0.094333	TRUE	TRUE	TRUE
ENSG00000173436	1	19923477	19956314	MINOS1	0.134955	1.4501	1.23254	TRUE	TRUE	TRUE
ENSG00000115665	2	108602979	108630450	SLC5A7	0.134811	0.64288	0.383353	TRUE	TRUE	TRUE
ENSG00000111961	6	148593440	148873186	SASH1	0.134724	0.27369	-0.0188911	TRUE	TRUE	TRUE
ENSG00000110987	12	122457328	122499948	BCL7A	0.134609	0.48686	0.216792	TRUE	TRUE	TRUE
ENSG00000170759	10	32297938	32345359	KIF5B	0.134594	0.93286	0.694867	TRUE	TRUE	TRUE
ENSG00000070785	1	45316450	45452282	EIF2B3	0.134431	-0.33009	-0.588373	TRUE	TRUE	TRUE
ENSG00000093072	22	17660194	17702879	CECR1	0.134403	0.53501	0.269612	TRUE	TRUE	TRUE
ENSG00000165494	11	82868030	82898493	PCF11	0.134393	-0.40726	-0.633257	TRUE	TRUE	TRUE
ENSG00000159399	2	75061108	75120486	HK2	0.134372	0.67185	0.40785	TRUE	TRUE	TRUE
ENSG00000151577	3	113847499	113918254	DRD3	0.134368	0.65564	0.403246	TRUE	TRUE	TRUE
ENSG00000057608	10	5807186	5884095	GDI2	0.13436	0.79206	0.527921	TRUE	TRUE	TRUE
ENSG00000196116	9	100174232	100258407	TDRD7	0.134325	0.83498	0.597364	TRUE	TRUE	TRUE
ENSG00000179115	19	13033293	13044851	FARSA	0.134314	0.40585	0.181223	TRUE	TRUE	TRUE
ENSG00000241468	7	99046098	99063954	ATP5J2	0.134121	1.4054	1.18863	TRUE	TRUE	TRUE
ENSG00000178752	2	239067623	239077541	FAM132B	0.134036	0.24485	0.0144739	TRUE	TRUE	TRUE
ENSG00000092201	14	21819631	21852425	SUPT16H	0.133837	0.79426	0.571535	TRUE	TRUE	TRUE
ENSG00000183891	2	20096404	20101747	TTC32	0.133835	-0.19581	-0.378907	TRUE	TRUE	TRUE
ENSG00000163170	2	74362525	74375121	BOLA3	0.133796	0.4625	0.255912	TRUE	TRUE	TRUE
ENSG00000154822	3	16844159	17132086	PLCL2	0.13377	2.0021	1.71749	TRUE	TRUE	TRUE
ENSG00000180891	17	55938604	56032684	CUEDC1	0.133728	0.94431	0.664182	TRUE	TRUE	TRUE
ENSG00000075651	3	171318195	171528740	PLD1	0.133726	1.046	0.782909	TRUE	TRUE	TRUE
ENSG00000105982	7	156432975	156469824	RNF32	0.133625	0.5037	0.264537	TRUE	TRUE	TRUE
ENSG00000130348	6	107077453	107116292	QRSL1	0.133581	1.4157	1.17313	TRUE	TRUE	TRUE
ENSG00000100385	22	37521878	37571094	IL2RB	0.133524	-0.019323	-0.294779	TRUE	TRUE	TRUE
ENSG00000228672	5	138727635	138730885	PROB1	0.133518	0.47152	0.312876	TRUE	TRUE	TRUE
ENSG00000188869	15	81623558	81666554	TMC3	0.133482	-0.30068	-0.536281	TRUE	TRUE	TRUE
ENSG00000243725	1	55181495	55208330	TTC4	0.133457	0.74534	0.551976	TRUE	TRUE	TRUE
ENSG00000137090	9	841690	969090	DMRT1	0.133432	-0.11326	-0.40281	TRUE	TRUE	TRUE
ENSG00000150712	5	32227100	32313115	MTMR12	0.13342	1.3278	1.07724	TRUE	TRUE	TRUE
ENSG00000170128	1	200842083	200843306	GPR25	0.13333	0.59773	0.449602	TRUE	TRUE	TRUE
ENSG00000196659	2	178413726	178417742	TTC30B	0.133312	0.29977	0.146667	TRUE	TRUE	TRUE
ENSG00000132849	1	62208149	62629592	INADL	0.133305	0.64637	0.349535	TRUE	TRUE	TRUE
ENSG00000124003	2	223536505	223574649	MOGAT1	0.133248	0.46076	0.205794	TRUE	TRUE	TRUE
ENSG00000101306	20	30407111	30422492	MYLK2	0.133221	2.2808	2.08277	TRUE	TRUE	TRUE
ENSG00000155744	2	201838441	201936394	FAM126B	0.133205	1.8359	1.58753	TRUE	TRUE	TRUE
ENSG00000229314	9	117085336	117088755	ORM1	0.133202	0.69358	0.509741	TRUE	TRUE	TRUE
ENSG00000135638	2	73143389	73162020	EMX1	0.133082	0.28038	0.0342275	TRUE	TRUE	TRUE
ENSG00000121060	17	54965270	54991399	TRIM25	0.133029	0.0071296	-0.248045	TRUE	TRUE	TRUE
ENSG00000176087	5	139944041	139948688	SLC35A4	0.132987	1.7203	1.5389	TRUE	TRUE	TRUE
ENSG00000165006	9	34179003	34252521	UBAP1	0.132975	2.0571	1.81083	TRUE	TRUE	TRUE
ENSG00000146414	6	146185381	146285559	SHPRH	0.132932	0.89442	0.643145	TRUE	TRUE	TRUE
ENSG00000007384	16	108058	126354	RHBDF1	0.132857	0.59289	0.36697	TRUE	TRUE	TRUE
ENSG00000187045	22	37461476	37505603	TMPRSS6	0.132764	-1.9493	-2.19836	TRUE	TRUE	TRUE
ENSG00000136270	7	45139699	45151646	TBRG4	0.132753	0.49144	0.257969	TRUE	TRUE	TRUE
ENSG00000187553	10	94821021	94828454	CYP26C1	0.132706	1.5073	1.31056	TRUE	TRUE	TRUE
ENSG00000197956	1	153507075	153508720	S100A6	0.13266	-0.055339	-0.163164	TRUE	TRUE	TRUE
ENSG00000189334	1	153586731	153589462	S100A14	0.13262	-0.68659	-0.784322	TRUE	TRUE	TRUE
ENSG00000137699	11	119981983	120056237	TRIM29	0.132482	1.4176	1.15462	TRUE	TRUE	TRUE
ENSG00000152253	2	169690642	169769881	SPC25	0.132303	-0.48351	-0.750809	TRUE	TRUE	TRUE
ENSG00000141738	17	37894180	37903544	GRB7	0.13227	0.79147	0.588135	TRUE	TRUE	TRUE
ENSG00000138593	15	49280673	49338760	SECISBP2L	0.132208	1.1538	0.911229	TRUE	TRUE	TRUE
ENSG00000169515	19	46913629	46916841	CCDC8	0.132195	0.64084	0.458744	TRUE	TRUE	TRUE
ENSG00000135365	11	45950871	46142985	PHF21A	0.132162	2.2992	2.04107	TRUE	TRUE	TRUE
ENSG00000158156	1	28285973	28294607	XKR8	0.132009	0.85185	0.638081	TRUE	TRUE	TRUE
ENSG00000189046	12	109525996	109531436	ALKBH2	0.13186	0.96368	0.744206	TRUE	TRUE	TRUE
ENSG00000161057	7	102984701	103009842	PSMC2	0.131787	0.26607	0.0384231	TRUE	TRUE	TRUE
ENSG00000165091	9	75136717	75451267	TMC1	0.131733	-0.28166	-0.561812	TRUE	TRUE	TRUE
ENSG00000100483	14	50575350	50583318	VCPKMT	0.131712	0.81446	0.619244	TRUE	TRUE	TRUE
ENSG00000161395	17	37827375	37853050	PGAP3	0.131677	0.95027	0.756306	TRUE	TRUE	TRUE
ENSG00000118702	20	35879489	35890238	GHRH	0.131607	-0.48212	-0.664823	TRUE	TRUE	TRUE
ENSG00000204138	1	28696114	28826881	PHACTR4	0.131559	-0.31184	-0.556946	TRUE	TRUE	TRUE
ENSG00000257335	7	141607613	141806547	MGAM	0.131512	0.30616	0.0204465	TRUE	TRUE	TRUE
ENSG00000172731	10	72058729	72142382	LRRC20	0.131477	0.57756	0.312574	TRUE	TRUE	TRUE
ENSG00000109163	4	68605046	68620078	GNRHR	0.13139	0.43357	0.238408	TRUE	TRUE	TRUE
ENSG00000180481	12	75784850	75826468	GLIPR1L2	0.131287	-0.48039	-0.692873	TRUE	TRUE	TRUE
ENSG00000038295	4	166794410	167025047	TLL1	0.131235	0.86163	0.57403	TRUE	TRUE	TRUE
ENSG00000135298	6	69345259	70099403	BAI3	0.131234	0.44192	0.135478	TRUE	TRUE	TRUE
ENSG00000145041	3	51433298	51534010	VPRBP	0.130959	-0.75306	-1.0115	TRUE	TRUE	TRUE
ENSG00000186806	19	51834790	51845378	VSIG10L	0.130909	2.5743	2.39102	TRUE	TRUE	TRUE
ENSG00000174672	11	1411129	1483919	BRSK2	0.130827	-0.50605	-0.780226	TRUE	TRUE	TRUE
ENSG00000175564	11	73711326	73720480	UCP3	0.130744	1.5515	1.35067	TRUE	TRUE	TRUE
ENSG00000230301	3	97983088	97984200	OR5H6	0.130559	0.4486	0.292836	TRUE	TRUE	TRUE
ENSG00000101193	20	61569471	61576996	GID8	0.130472	0.65017	0.454713	TRUE	TRUE	TRUE
ENSG00000161281	19	36641824	36643771	COX7A1	0.130338	-0.99059	-1.11846	TRUE	TRUE	TRUE
ENSG00000073670	17	42836399	42859214	ADAM11	0.130317	0.39237	0.172312	TRUE	TRUE	TRUE
ENSG00000198816	19	7580178	7585912	ZNF358	0.130282	0.047944	-0.135251	TRUE	TRUE	TRUE
ENSG00000109066	17	72772622	72835918	TMEM104	0.130132	1.3708	1.11759	TRUE	TRUE	TRUE
ENSG00000133275	19	1941188	1981337	CSNK1G2	0.130124	1.4061	1.16209	TRUE	TRUE	TRUE
ENSG00000124356	2	74056086	74100786	STAMBP	0.130124	-0.072541	-0.322805	TRUE	TRUE	TRUE
ENSG00000156471	8	97273943	97349223	PTDSS1	0.130119	0.34235	0.0824212	TRUE	TRUE	TRUE
ENSG00000003756	3	50126341	50156454	RBM5	0.13009	1.4357	1.20276	TRUE	TRUE	TRUE
ENSG00000167967	16	2273567	2285743	E4F1	0.130067	1.256	1.02741	TRUE	TRUE	TRUE
ENSG00000108395	17	57059999	57184282	TRIM37	0.130041	0.0072151	-0.253979	TRUE	TRUE	TRUE
ENSG00000103199	16	4798240	4817625	ZNF500	0.130035	-0.053652	-0.284887	TRUE	TRUE	TRUE
ENSG00000109205	4	71062213	71070293	ODAM	0.130004	1.0366	0.850179	TRUE	TRUE	TRUE
ENSG00000074054	2	122095352	122407163	CLASP1	0.129849	-1.133	-1.39497	TRUE	TRUE	TRUE
ENSG00000006740	17	12692856	12894960	ARHGAP44	0.12984	1.0335	0.745097	TRUE	TRUE	TRUE
ENSG00000008516	16	3096682	3110727	MMP25	0.1298	0.67982	0.446567	TRUE	TRUE	TRUE
ENSG00000178338	5	178286954	178315123	ZNF354B	0.129785	0.61459	0.41166	TRUE	TRUE	TRUE
ENSG00000134072	3	9799026	9811676	CAMK1	0.129704	2.1234	1.91245	TRUE	TRUE	TRUE
ENSG00000101407	20	36611409	36661870	TTI1	0.129624	1.8148	1.54843	TRUE	TRUE	TRUE
ENSG00000171195	4	71296209	71348714	MUC7	0.129577	0.89179	0.645581	TRUE	TRUE	TRUE
ENSG00000162944	2	198432948	198540769	RFTN2	0.12956	1.7523	1.48751	TRUE	TRUE	TRUE
ENSG00000155307	21	15857549	15955723	SAMSN1	0.129488	0.26408	-0.0129525	TRUE	TRUE	TRUE
ENSG00000187726	11	73661364	73681411	DNAJB13	0.129475	-0.24472	-0.477641	TRUE	TRUE	TRUE
ENSG00000118518	6	127587755	127609712	RNF146	0.12945	-0.17988	-0.385403	TRUE	TRUE	TRUE
ENSG00000100095	22	26565440	26779562	SEZ6L	0.129443	0.8952	0.603014	TRUE	TRUE	TRUE
ENSG00000237649	6	33359313	33377701	KIFC1	0.129422	-0.09975	-0.334219	FALSE	FALSE	FALSE
ENSG00000039987	19	12862516	12869272	BEST2	0.129391	-0.11576	-0.347627	TRUE	TRUE	TRUE
ENSG00000132846	5	76367897	76383148	ZBED3	0.129341	0.90331	0.68357	TRUE	TRUE	TRUE
ENSG00000143842	1	204042243	204096863	SOX13	0.129332	0.50883	0.230836	TRUE	TRUE	TRUE
ENSG00000164176	5	83236373	83680611	EDIL3	0.129286	0.050577	-0.243614	TRUE	TRUE	TRUE
ENSG00000203867	10	112404155	112599227	RBM20	0.12917	1.2433	0.952814	TRUE	TRUE	TRUE
ENSG00000188620	10	124895478	124897257	HMX3	0.129098	-0.82397	-0.953878	TRUE	TRUE	TRUE
ENSG00000149922	16	30097114	30103208	TBX6	0.129089	0.72636	0.487996	TRUE	TRUE	TRUE
ENSG00000119711	14	74523553	74551196	ALDH6A1	0.129034	-0.5229	-0.747563	TRUE	TRUE	TRUE
ENSG00000166582	17	16245848	16256970	CENPV	0.128965	0.44396	0.248887	TRUE	TRUE	TRUE
ENSG00000205336	16	57644564	57698944	GPR56	0.12889	0.2677	-0.0126405	TRUE	TRUE	TRUE
ENSG00000236609	7	6655248	6663921	ZNF853	0.128724	0.39963	0.193524	TRUE	TRUE	TRUE
ENSG00000168612	20	44509866	44513905	ZSWIM1	0.128617	0.14184	-0.0563787	TRUE	TRUE	TRUE
ENSG00000196914	11	120207787	120360645	ARHGEF12	0.128585	0.53302	0.274025	TRUE	TRUE	TRUE
ENSG00000138363	2	216176540	216214487	ATIC	0.128542	1.3637	1.11714	TRUE	TRUE	TRUE
ENSG00000198087	6	47445525	47594999	CD2AP	0.128408	0.18689	-0.0652401	TRUE	TRUE	TRUE
ENSG00000160183	21	43791999	43816955	TMPRSS3	0.128385	0.28939	0.017424	TRUE	TRUE	TRUE
ENSG00000197043	5	150480273	150537443	ANXA6	0.128358	0.54242	0.270926	TRUE	TRUE	TRUE
ENSG00000188095	15	90303822	90321982	MESP2	0.128341	0.15848	-0.0328448	TRUE	TRUE	TRUE
ENSG00000139354	12	100967461	101022064	GAS2L3	0.128324	-0.29993	-0.545016	TRUE	TRUE	TRUE
ENSG00000064225	3	98451080	98540045	ST3GAL6	0.128283	0.1354	-0.132981	TRUE	TRUE	TRUE
ENSG00000100387	22	41347351	41369313	RBX1	0.128234	-0.76142	-0.98319	TRUE	TRUE	TRUE
ENSG00000147955	9	34634719	34637806	SIGMAR1	0.128072	0.98943	0.812743	TRUE	TRUE	TRUE
ENSG00000166145	15	41136216	41150405	SPINT1	0.127927	0.55487	0.351443	TRUE	TRUE	TRUE
ENSG00000161249	19	35988122	36004560	DMKN	0.127868	1.1125	0.867382	TRUE	TRUE	TRUE
ENSG00000106635	7	72950686	72972332	BCL7B	0.12777	1.782	1.57931	TRUE	TRUE	TRUE
ENSG00000008283	17	61509665	61523739	CYB561	0.12777	0.20496	-0.0301289	TRUE	TRUE	TRUE
ENSG00000113318	5	79950467	80172279	MSH3	0.127757	-0.030635	-0.306563	TRUE	TRUE	TRUE
ENSG00000182183	1	53099016	53135355	FAM159A	0.127744	-0.1259	-0.383953	TRUE	TRUE	TRUE
ENSG00000156232	15	83478380	83503611	WHAMM	0.12773	0.45881	0.224177	TRUE	TRUE	TRUE
ENSG00000031003	5	137273649	137387650	FAM13B	0.127659	1.0172	0.761218	TRUE	TRUE	TRUE
ENSG00000109193	4	70676498	70725870	SULT1E1	0.127643	0.36081	0.102655	TRUE	TRUE	TRUE
ENSG00000187193	16	56716336	56718108	MT1X	0.127605	0.44952	0.305328	TRUE	TRUE	TRUE
ENSG00000101342	20	35504524	35522638	TLDC2	0.127575	0.31163	0.0735292	TRUE	TRUE	TRUE
ENSG00000204767	5	169291268	169407744	FAM196B	0.127491	-0.33563	-0.620474	TRUE	TRUE	TRUE
ENSG00000139746	13	79885962	79980612	RBM26	0.127452	-0.17388	-0.418675	TRUE	TRUE	TRUE
ENSG00000169397	14	21359558	21360507	RNASE3	0.127397	0.23066	0.097725	TRUE	TRUE	TRUE
ENSG00000213578	15	75118888	75124141	CPLX3	0.127372	-1.0873	-1.2913	TRUE	TRUE	TRUE
ENSG00000124237	20	56725960	56736206	C20orf85	0.127346	0.70579	0.485838	TRUE	TRUE	TRUE
ENSG00000149269	11	77032752	77185680	PAK1	0.127203	0.43124	0.168252	TRUE	TRUE	TRUE
ENSG00000123545	6	97337189	97345757	NDUFAF4	0.127166	0.07037	-0.135252	TRUE	TRUE	TRUE
ENSG00000174282	17	7362685	7387582	ZBTB4	0.127136	0.20812	-0.0266508	TRUE	TRUE	TRUE
ENSG00000086506	16	230452	231180	HBQ1	0.127133	-0.2104	-0.311252	TRUE	TRUE	TRUE
ENSG00000204287	6	32407619	32412823	HLA-DRA	0.126933	1.8303	1.64017	FALSE	FALSE	FALSE
ENSG00000169288	4	78783674	78873944	MRPL1	0.126785	1.2116	0.968283	TRUE	TRUE	TRUE
ENSG00000107187	9	139088096	139096955	LHX3	0.126675	0.95137	0.723041	TRUE	TRUE	TRUE
ENSG00000071537	14	81937893	82000205	SEL1L	0.126431	-0.13808	-0.386021	TRUE	TRUE	TRUE
ENSG00000105373	19	48248779	48260315	GLTSCR2	0.126357	0.98977	0.763928	TRUE	TRUE	TRUE
ENSG00000181481	17	29295803	29326929	RNF135	0.126288	0.16493	-0.0356859	TRUE	TRUE	TRUE
ENSG00000168259	17	40128451	40173394	DNAJC7	0.126265	1.1008	0.851296	TRUE	TRUE	TRUE
ENSG00000168806	15	43619974	43622803	LCMT2	0.126255	-0.28688	-0.442946	TRUE	TRUE	TRUE
ENSG00000170681	9	103340361	103350188	MURC	0.126188	-0.59843	-0.801627	TRUE	TRUE	TRUE
ENSG00000165617	14	59100685	59115039	DACT1	0.126179	0.96099	0.741928	TRUE	TRUE	TRUE
ENSG00000100580	14	77801364	77843452	TMED8	0.126109	0.72502	0.487701	TRUE	TRUE	TRUE
ENSG00000103160	16	84155886	84178797	HSDL1	0.126091	0.24401	0.0096461	TRUE	TRUE	TRUE
ENSG00000171903	19	16023177	16045677	CYP4F11	0.126073	1.9641	1.76646	TRUE	TRUE	TRUE
ENSG00000090686	1	22004791	22110099	USP48	0.126065	0.50918	0.24971	TRUE	TRUE	TRUE
ENSG00000155026	7	5965181	6010314	RSPH10B	0.126012	NA	NA	FALSE	FALSE	FALSE
ENSG00000044574	9	127997132	128003609	HSPA5	0.125976	-0.36392	-0.536098	TRUE	TRUE	TRUE
ENSG00000188483	9	131937835	131940540	IER5L	0.125888	-0.26216	-0.426013	TRUE	TRUE	TRUE
ENSG00000186517	1	161016736	161039760	ARHGAP30	0.125867	-0.78778	-1.03599	TRUE	TRUE	TRUE
ENSG00000167193	17	1323983	1366456	CRK	0.125844	-0.40422	-0.651897	TRUE	TRUE	TRUE
ENSG00000124181	20	39765600	39811629	PLCG1	0.125775	1.2265	0.959512	TRUE	TRUE	TRUE
ENSG00000100027	22	22051833	22090123	YPEL1	0.125729	1.5325	1.27342	TRUE	TRUE	TRUE
ENSG00000158467	7	128864864	129070052	AHCYL2	0.12572	0.55308	0.28152	TRUE	TRUE	TRUE
ENSG00000214160	3	183960089	183967336	ALG3	0.12561	1.1364	0.945152	TRUE	TRUE	TRUE
ENSG00000198720	17	27916787	27941779	ANKRD13B	0.125588	0.66366	0.412146	TRUE	TRUE	TRUE
ENSG00000151079	12	4918342	4960277	KCNA6	0.125584	-0.13025	-0.377797	TRUE	TRUE	TRUE
ENSG00000132965	13	31309645	31338556	ALOX5AP	0.125557	-1.0199	-1.25821	TRUE	TRUE	TRUE
ENSG00000131094	17	43037061	43045439	C1QL1	0.125436	-0.50332	-0.687761	TRUE	TRUE	TRUE
ENSG00000113083	5	121398890	121413980	LOX	0.125291	0.94726	0.764418	TRUE	TRUE	TRUE
ENSG00000149600	20	31290493	31331803	COMMD7	0.125289	0.93329	0.715545	TRUE	TRUE	TRUE
ENSG00000181666	19	37803739	37860267	HKR1	0.125275	-0.21639	-0.464285	TRUE	TRUE	TRUE
ENSG00000105643	19	18111941	18124911	ARRDC2	0.125068	2.7796	2.56622	TRUE	TRUE	TRUE
ENSG00000128578	7	129074274	129128240	STRIP2	0.124859	1.6058	1.36014	TRUE	TRUE	TRUE
ENSG00000146576	7	6629648	6648357	C7orf26	0.124769	0.6667	0.44993	TRUE	TRUE	TRUE
ENSG00000121210	4	154387498	154557863	KIAA0922	0.124496	1.7334	1.44694	TRUE	TRUE	TRUE
ENSG00000164691	6	159455500	159466184	TAGAP	0.124469	1.0249	0.838426	TRUE	TRUE	TRUE
ENSG00000180758	1	9160364	9189229	GPR157	0.124446	0.7849	0.54959	TRUE	TRUE	TRUE
ENSG00000167291	17	77906142	78009647	TBC1D16	0.124386	0.79449	0.505095	TRUE	TRUE	TRUE
ENSG00000226479	2	120978854	120980984	TMEM185B	0.124374	0.53669	0.355781	TRUE	TRUE	TRUE
ENSG00000165626	10	13480484	13570974	BEND7	0.12433	2.0452	1.78259	TRUE	TRUE	TRUE
ENSG00000198466	19	58361225	58376480	ZNF587	0.124319	0.56813	0.337202	TRUE	TRUE	TRUE
ENSG00000197937	19	53627325	53662328	ZNF347	0.124245	-0.33749	-0.595567	TRUE	TRUE	TRUE
ENSG00000112531	6	163835032	163999628	QKI	0.124228	0.87759	0.60987	TRUE	TRUE	TRUE
ENSG00000167311	11	3659733	3663546	ART5	0.124218	1.7647	1.58388	TRUE	TRUE	TRUE
ENSG00000205571	5	69345350	69374349	SMN2	0.124213	NA	NA	FALSE	FALSE	FALSE
ENSG00000184990	14	105219437	105234831	SIVA1	0.124193	1.1328	0.90696	TRUE	TRUE	TRUE
ENSG00000124145	20	43953928	43977064	SDC4	0.12419	1.0783	0.85735	TRUE	TRUE	TRUE
ENSG00000176974	17	18231187	18266856	SHMT1	0.124129	0.47226	0.230731	TRUE	TRUE	TRUE
ENSG00000106263	7	2393721	2420380	EIF3B	0.12402	0.59026	0.349733	TRUE	TRUE	TRUE
ENSG00000147601	8	73921099	73960357	TERF1	0.123991	-0.41221	-0.642035	TRUE	TRUE	TRUE
ENSG00000103089	16	74746853	74808729	FA2H	0.123984	-0.64493	-0.916407	TRUE	TRUE	TRUE
ENSG00000100225	22	32870663	32894818	FBXO7	0.12395	-1.7165	-1.93246	TRUE	TRUE	TRUE
ENSG00000128165	22	50919985	50924869	ADM2	0.12394	0.057184	-0.178641	TRUE	TRUE	TRUE
ENSG00000142347	19	8585674	8642461	MYO1F	0.123793	-0.045495	-0.314666	TRUE	TRUE	TRUE
ENSG00000082153	2	201675317	201688569	BZW1	0.123759	1.9877	1.77112	TRUE	TRUE	TRUE
ENSG00000101695	18	29598335	29653176	RNF125	0.123716	-1.0758	-1.32345	TRUE	TRUE	TRUE
ENSG00000187871	6	55192267	55267291	GFRAL	0.12366	0.80577	0.553571	TRUE	TRUE	TRUE
ENSG00000051128	19	19040010	19052070	HOMER3	0.123625	0.33095	0.0847353	TRUE	TRUE	TRUE
ENSG00000183160	12	108983622	108992096	TMEM119	0.12356	0.24575	0.0151727	TRUE	TRUE	TRUE
ENSG00000087077	7	100464760	100471076	TRIP6	0.123462	2.3035	2.09186	TRUE	TRUE	TRUE
ENSG00000105698	19	35759881	35770724	USF2	0.123461	-0.49377	-0.662096	TRUE	TRUE	TRUE
ENSG00000198925	2	220074494	220094439	ATG9A	0.123415	1.2969	1.07554	TRUE	TRUE	TRUE
ENSG00000142327	2	241505221	241520789	RNPEPL1	0.123398	0.37287	0.11244	TRUE	TRUE	TRUE
ENSG00000130787	12	123319000	123347507	HIP1R	0.123342	2.5756	2.35653	TRUE	TRUE	TRUE
ENSG00000182827	1	226332380	226374431	ACBD3	0.123282	-0.027749	-0.274565	TRUE	TRUE	TRUE
ENSG00000167862	17	73008765	73017356	ICT1	0.123181	0.38975	0.222594	TRUE	TRUE	TRUE
ENSG00000250571	8	144349603	144359101	GLI4	0.123165	-0.82918	-1.01945	TRUE	TRUE	TRUE
ENSG00000183395	12	102590237	102591623	PMCH	0.123144	-0.72663	-0.741241	TRUE	TRUE	TRUE
ENSG00000127995	7	94138531	94186331	CASD1	0.123126	0.74573	0.50206	TRUE	TRUE	TRUE
ENSG00000184787	21	46188955	46221934	UBE2G2	0.123069	0.53197	0.284831	TRUE	TRUE	TRUE
ENSG00000170027	7	75956116	75988348	YWHAG	0.12296	1.9171	1.67918	TRUE	TRUE	TRUE
ENSG00000074696	15	65822756	65870687	PTPLAD1	0.12283	1.2086	0.972428	TRUE	TRUE	TRUE
ENSG00000180539	9	139921916	139931234	C9orf139	0.122824	-0.19637	-0.392898	TRUE	TRUE	TRUE
ENSG00000151208	10	79550549	79686378	DLG5	0.12271	1.1161	0.856274	TRUE	TRUE	TRUE
ENSG00000143869	2	20866424	20873418	GDF7	0.122706	0.90951	0.761138	TRUE	TRUE	TRUE
ENSG00000091137	7	107301080	107358254	SLC26A4	0.122597	0.5077	0.249295	TRUE	TRUE	TRUE
ENSG00000140853	16	57023397	57117443	NLRC5	0.122478	-0.64227	-0.926057	TRUE	TRUE	TRUE
ENSG00000177694	3	174156363	175523428	NAALADL2	0.122466	1.268	0.996312	TRUE	TRUE	TRUE
ENSG00000140527	15	90234028	90286869	WDR93	0.122338	1.31	1.08512	TRUE	TRUE	TRUE
ENSG00000161835	12	52400724	52409673	GRASP	0.122308	-0.29001	-0.526788	TRUE	TRUE	TRUE
ENSG00000168502	18	8705659	8832776	SOGA2	0.122259	1.7512	1.46406	TRUE	TRUE	TRUE
ENSG00000075340	2	70834750	70995357	ADD2	0.122074	0.72975	0.449684	TRUE	TRUE	TRUE
ENSG00000159231	21	37507210	37518864	CBR3	0.121805	0.71443	0.520694	TRUE	TRUE	TRUE
ENSG00000124557	6	26501449	26510650	BTN1A1	0.121793	1.0608	0.851345	FALSE	FALSE	FALSE
ENSG00000101489	18	34823010	35146000	CELF4	0.121765	0.35085	0.0592804	TRUE	TRUE	TRUE
ENSG00000141378	17	57751997	57784987	PTRH2	0.121754	2.4897	2.25408	TRUE	TRUE	TRUE
ENSG00000204084	1	38326369	38412729	INPP5B	0.121702	2.1605	1.90023	TRUE	TRUE	TRUE
ENSG00000188368	19	42806250	42814973	PRR19	0.121701	1.6135	1.41646	TRUE	TRUE	TRUE
ENSG00000138115	10	96796530	96829254	CYP2C8	0.121647	1.5333	1.29153	TRUE	TRUE	TRUE
ENSG00000178252	3	49044495	49053386	WDR6	0.121636	1.4157	1.22194	TRUE	TRUE	TRUE
ENSG00000165912	11	47199076	47207994	PACSIN3	0.12163	1.0683	0.863781	TRUE	TRUE	TRUE
ENSG00000115232	2	182321929	182400914	ITGA4	0.121614	-1.2941	-1.56005	TRUE	TRUE	TRUE
ENSG00000159650	3	126200124	126236616	UROC1	0.121604	0.0097342	-0.25696	TRUE	TRUE	TRUE
ENSG00000204130	10	70100864	70167051	RUFY2	0.121603	1.3646	1.13074	TRUE	TRUE	TRUE
ENSG00000106366	7	100770370	100782547	SERPINE1	0.121411	0.25542	0.0308434	TRUE	TRUE	TRUE
ENSG00000162623	1	75198836	75232362	TYW3	0.121378	1.6934	1.45769	TRUE	TRUE	TRUE
ENSG00000126856	16	90122974	90158480	PRDM7	0.121318	0.69829	0.462596	TRUE	TRUE	TRUE
ENSG00000138834	16	1756184	1820318	MAPK8IP3	0.121276	0.34847	0.0917524	TRUE	TRUE	TRUE
ENSG00000163945	4	1341054	1381837	UVSSA	0.121189	0.069965	-0.177893	TRUE	TRUE	TRUE
ENSG00000173064	12	112597992	112819896	HECTD4	0.121184	1.5333	1.27794	TRUE	TRUE	TRUE
ENSG00000149929	16	30003645	30007757	HIRIP3	0.121131	0.27455	0.10301	TRUE	TRUE	TRUE
ENSG00000056972	6	111877657	111927481	TRAF3IP2	0.120967	1.0779	0.825275	TRUE	TRUE	TRUE
ENSG00000087470	12	32832134	32898486	DNM1L	0.120935	0.49621	0.269837	TRUE	TRUE	TRUE
ENSG00000253910	5	140739703	140892546	PCDHGB2	0.120845	0.81521	0.548318	TRUE	TRUE	TRUE
ENSG00000077152	1	202300785	202311108	UBE2T	0.120797	-0.99928	-1.223	TRUE	TRUE	TRUE
ENSG00000148672	10	88810243	88854623	GLUD1	0.120778	0.19152	-0.0474017	TRUE	TRUE	TRUE
ENSG00000149480	11	62360686	62369312	MTA2	0.120755	-0.83118	-1.01325	TRUE	TRUE	TRUE
ENSG00000005100	17	5344232	5372380	DHX33	0.120749	0.59723	0.346435	TRUE	TRUE	TRUE
ENSG00000181904	5	134181370	134195427	C5orf24	0.12062	0.4045	0.195564	TRUE	TRUE	TRUE
ENSG00000100994	20	25228705	25278650	PYGB	0.120558	1.6066	1.35786	TRUE	TRUE	TRUE
ENSG00000189164	19	37861963	37883968	ZNF527	0.120531	-0.82132	-1.03632	TRUE	TRUE	TRUE
ENSG00000186185	17	43002077	43025082	KIF18B	0.1205	0.014356	-0.230109	TRUE	TRUE	TRUE
ENSG00000121594	3	119243140	119278449	CD80	0.120476	-0.098962	-0.355228	TRUE	TRUE	TRUE
ENSG00000171246	17	78440948	78451643	NPTX1	0.120338	-0.29121	-0.511221	TRUE	TRUE	TRUE
ENSG00000082512	1	211499957	211548288	TRAF5	0.120254	-1.7255	-1.97897	TRUE	TRUE	TRUE
ENSG00000117362	1	150237804	150241980	APH1A	0.120162	-0.29194	-0.445304	TRUE	TRUE	TRUE
ENSG00000132010	19	12203658	12251222	ZNF20	0.120149	-0.49438	-0.733206	TRUE	TRUE	TRUE
ENSG00000189337	1	14925200	15444539	KAZN	0.120115	-0.37272	-0.646222	TRUE	TRUE	TRUE
ENSG00000109062	17	72744791	72765492	SLC9A3R1	0.120032	-0.19059	-0.451509	TRUE	TRUE	TRUE
ENSG00000101444	20	32868074	32899608	AHCY	0.120018	1.2264	1.0224	TRUE	TRUE	TRUE
ENSG00000112394	6	111408781	111552397	SLC16A10	0.11988	-0.061044	-0.323398	TRUE	TRUE	TRUE
ENSG00000101265	20	4760669	4804291	RASSF2	0.119815	-0.64608	-0.912363	TRUE	TRUE	TRUE
ENSG00000065325	17	9725523	9795419	GLP2R	0.119797	-0.84196	-1.10516	TRUE	TRUE	TRUE
ENSG00000171552	20	30252255	30311792	BCL2L1	0.119783	1.5809	1.34345	TRUE	TRUE	TRUE
ENSG00000099821	19	617223	633597	POLRMT	0.119772	0.40953	0.164384	TRUE	TRUE	TRUE
ENSG00000148334	9	130882972	130890741	PTGES2	0.11954	0.79631	0.607834	TRUE	TRUE	TRUE
ENSG00000175329	22	35462129	35483380	ISX	0.119539	-0.44037	-0.651342	TRUE	TRUE	TRUE
ENSG00000162510	1	31184124	31196434	MATN1	0.119474	2.1682	1.97334	TRUE	TRUE	TRUE
ENSG00000180269	16	20042807	20085239	GPR139	0.119382	-0.2997	-0.54616	TRUE	TRUE	TRUE
ENSG00000087157	17	76374721	76421195	PGS1	0.119369	0.20777	-0.0427491	TRUE	TRUE	TRUE
ENSG00000101363	20	35918041	35945663	MANBAL	0.119269	-0.25472	-0.494987	TRUE	TRUE	TRUE
ENSG00000141759	18	77732867	77793949	TXNL4A	0.119231	0.79455	0.553	TRUE	TRUE	TRUE
ENSG00000119862	2	64681103	64688515	LGALSL	0.119145	-0.53633	-0.764378	TRUE	TRUE	TRUE
ENSG00000154059	18	22006580	22033499	IMPACT	0.119136	-1.2408	-1.46161	TRUE	TRUE	TRUE
ENSG00000164326	5	71014990	71016875	CARTPT	0.119056	1.7266	1.53509	TRUE	TRUE	TRUE
ENSG00000205442	9	24542950	24545944	IZUMO3	0.11893	0.84061	0.676559	TRUE	TRUE	TRUE
ENSG00000187566	6	18120718	18122851	NHLRC1	0.118909	0.25257	0.115401	TRUE	TRUE	TRUE
ENSG00000116237	1	6281253	6296032	ICMT	0.118863	-0.15923	-0.370985	TRUE	TRUE	TRUE
ENSG00000151006	16	31094746	31100949	PRSS53	0.118776	1.1501	0.988932	TRUE	TRUE	TRUE
ENSG00000159917	19	44732882	44809199	ZNF235	0.118694	1.8662	1.61497	TRUE	TRUE	TRUE
ENSG00000156521	10	71897737	71906432	TYSND1	0.118679	0.8479	0.653059	TRUE	TRUE	TRUE
ENSG00000151640	10	134000404	134019280	DPYSL4	0.118587	-0.31733	-0.563405	TRUE	TRUE	TRUE
ENSG00000185883	16	2563871	2570219	ATP6V0C	0.118552	0.18578	0.0275544	TRUE	TRUE	TRUE
ENSG00000156006	8	18248755	18258728	NAT2	0.118494	-0.08646	-0.297646	TRUE	TRUE	TRUE
ENSG00000156795	8	124428965	124479470	WDYHV1	0.118488	1.8999	1.68513	TRUE	TRUE	TRUE
ENSG00000254521	19	51994611	52005043	SIGLEC12	0.118436	1.1953	0.980819	TRUE	TRUE	TRUE
ENSG00000174796	4	76439156	76475683	THAP6	0.118352	1.0869	0.836487	TRUE	TRUE	TRUE
ENSG00000157388	3	53528683	53847760	CACNA1D	0.118328	0.3246	0.0319831	TRUE	TRUE	TRUE
ENSG00000011083	5	149569520	149602351	SLC6A7	0.118322	0.27429	0.0174246	TRUE	TRUE	TRUE
ENSG00000177239	9	139981379	140003635	MAN1B1	0.118314	-0.08984	-0.305684	TRUE	TRUE	TRUE
ENSG00000100077	22	25960816	26125261	ADRBK2	0.118237	-0.13216	-0.387466	TRUE	TRUE	TRUE
ENSG00000116675	1	65713902	65881552	DNAJC6	0.118237	-0.080401	-0.350273	TRUE	TRUE	TRUE
ENSG00000162066	16	2570358	2581423	AMDHD2	0.118228	1.5151	1.30498	TRUE	TRUE	TRUE
ENSG00000172667	3	178735011	178790067	ZMAT3	0.118184	0.37851	0.128302	TRUE	TRUE	TRUE
ENSG00000112761	6	112375275	112392171	WISP3	0.118167	0.8159	0.583549	TRUE	TRUE	TRUE
ENSG00000186564	1	47901689	47906363	FOXD2	0.118097	0.53787	0.362492	TRUE	TRUE	TRUE
ENSG00000132879	1	11714432	11723384	FBXO44	0.11806	1.2321	1.02142	TRUE	TRUE	TRUE
ENSG00000173535	8	22941868	22974950	TNFRSF10C	0.118026	0.0076845	-0.245578	TRUE	TRUE	TRUE
ENSG00000135052	9	88641061	88715088	GOLM1	0.117837	0.64897	0.385376	TRUE	TRUE	TRUE
ENSG00000196376	6	118228689	118638839	SLC35F1	0.117818	1.3084	1.01177	TRUE	TRUE	TRUE
ENSG00000115507	2	63277192	63284971	OTX1	0.117757	-0.7311	-0.925929	TRUE	TRUE	TRUE
ENSG00000166246	16	4784273	4799397	C16orf71	0.117586	-0.31522	-0.50493	TRUE	TRUE	TRUE
ENSG00000198182	19	38187264	38210691	ZNF607	0.117586	0.096627	-0.126264	TRUE	TRUE	TRUE
ENSG00000040487	1	19638820	19655794	PQLC2	0.117554	0.073868	-0.144431	TRUE	TRUE	TRUE
ENSG00000137070	9	34650699	34661889	IL11RA	0.117367	1.6702	1.45562	TRUE	TRUE	TRUE
ENSG00000256087	19	52534632	52598991	ZNF432	0.117271	-0.19394	-0.426402	TRUE	TRUE	TRUE
ENSG00000142197	21	37529080	37666572	DOPEY2	0.117129	-1.0183	-1.30319	TRUE	TRUE	TRUE
ENSG00000171174	2	28004231	28113965	RBKS	0.117095	0.89677	0.650963	TRUE	TRUE	TRUE
ENSG00000165521	14	89078775	89259096	EML5	0.116747	-0.045778	-0.311618	TRUE	TRUE	TRUE
ENSG00000178522	4	71457973	71473005	AMBN	0.116746	0.70415	0.465301	TRUE	TRUE	TRUE
ENSG00000165475	13	20977806	21099996	CRYL1	0.116714	0.67286	0.38847	TRUE	TRUE	TRUE
ENSG00000198633	19	52932440	52955568	ZNF534	0.116639	0.61454	0.404501	TRUE	TRUE	TRUE
ENSG00000116329	1	29138654	29190208	OPRD1	0.116622	0.43203	0.182424	TRUE	TRUE	TRUE
ENSG00000106628	7	44154286	44163957	POLD2	0.116614	-0.7781	-0.998905	TRUE	TRUE	TRUE
ENSG00000172817	8	65500320	65711318	CYP7B1	0.116589	1.5944	1.32751	TRUE	TRUE	TRUE
ENSG00000164023	4	108745719	108836203	SGMS2	0.116587	-0.83057	-1.10049	TRUE	TRUE	TRUE
ENSG00000224689	19	9800600	9811452	ZNF812	0.116551	1.2728	1.06192	TRUE	TRUE	TRUE
ENSG00000135372	11	34127149	34169217	NAT10	0.116532	0.05234	-0.179506	TRUE	TRUE	TRUE
ENSG00000143621	1	153634512	153643524	ILF2	0.116525	0.34042	0.165581	TRUE	TRUE	TRUE
ENSG00000105323	19	41768401	41813503	HNRNPUL1	0.116523	1.561	1.32848	TRUE	TRUE	TRUE
ENSG00000188817	3	63638344	63664696	SNTN	0.116507	0.37855	0.150996	TRUE	TRUE	TRUE
ENSG00000172687	19	21541732	21562104	ZNF738	0.116499	0.0091428	-0.177988	TRUE	TRUE	TRUE
ENSG00000125457	17	73262309	73267308	MIF4GD	0.116363	1.6776	1.53871	TRUE	TRUE	TRUE
ENSG00000167244	11	2150342	2170833	IGF2	0.116257	0.52335	0.282449	TRUE	TRUE	TRUE
ENSG00000146729	7	56019486	56067874	GBAS	0.116246	-0.51897	-0.766675	TRUE	TRUE	TRUE
ENSG00000146574	7	6833765	6866401	CCZ1B	0.116212	1.3077	1.14109	TRUE	TRUE	TRUE
ENSG00000112214	6	97010424	97064512	FHL5	0.116033	0.65855	0.423723	TRUE	TRUE	TRUE
ENSG00000177707	3	110788918	110994410	PVRL3	0.116027	-0.93028	-1.2118	TRUE	TRUE	TRUE
ENSG00000261052	16	30205754	30215631	SULT1A3	0.11598	NA	NA	FALSE	FALSE	FALSE
ENSG00000164404	5	132196873	132202576	GDF9	0.115966	0.23017	0.0226979	TRUE	TRUE	TRUE
ENSG00000148935	11	22647188	22834601	GAS2	0.115883	1.4851	1.20413	TRUE	TRUE	TRUE
ENSG00000071539	5	892758	919472	TRIP13	0.115724	0.22516	0.016069	TRUE	TRUE	TRUE
ENSG00000148358	9	132815705	132902448	GPR107	0.115669	-0.16577	-0.420357	TRUE	TRUE	TRUE
ENSG00000161896	6	33689444	33714762	IP6K3	0.115626	-0.45184	-0.698757	FALSE	FALSE	FALSE
ENSG00000166148	12	63539014	63544722	AVPR1A	0.115613	2.1327	1.92525	TRUE	TRUE	TRUE
ENSG00000007944	6	16129356	16148479	MYLIP	0.115529	0.18511	-0.0559384	TRUE	TRUE	TRUE
ENSG00000124574	6	43395104	43418168	ABCC10	0.115497	1.1554	0.893691	TRUE	TRUE	TRUE
ENSG00000203740	1	170115142	170136931	METTL11B	0.115488	1.9018	1.67568	TRUE	TRUE	TRUE
ENSG00000213085	1	159842154	159869953	CCDC19	0.115448	1.8085	1.57041	TRUE	TRUE	TRUE
ENSG00000118137	11	116706467	116708666	APOA1	0.115369	-0.96017	-1.11908	TRUE	TRUE	TRUE
ENSG00000107854	10	93558069	93625033	TNKS2	0.115322	0.66735	0.428397	TRUE	TRUE	TRUE
ENSG00000131165	16	89710839	89724253	CHMP1A	0.115285	0.25818	0.0296248	TRUE	TRUE	TRUE
ENSG00000150527	14	39734488	39856156	CTAGE5	0.115272	0.35675	0.0914647	TRUE	TRUE	TRUE
ENSG00000186532	17	1682779	1733928	SMYD4	0.115254	0.69969	0.458833	TRUE	TRUE	TRUE
ENSG00000130255	19	5674958	5691887	RPL36	0.115253	1.3798	1.14806	TRUE	TRUE	TRUE
ENSG00000101367	20	31407699	31438211	MAPRE1	0.115161	0.17534	-0.0741536	TRUE	TRUE	TRUE
ENSG00000099341	19	38865176	38874464	PSMD8	0.115145	1.824	1.62083	TRUE	TRUE	TRUE
ENSG00000177468	6	137813336	137815531	OLIG3	0.115118	1.2061	1.05978	TRUE	TRUE	TRUE
ENSG00000159173	1	201373625	201398994	TNNI1	0.11502	-0.35475	-0.619788	TRUE	TRUE	TRUE
ENSG00000171115	7	150147718	150176480	GIMAP8	0.114975	1.7476	1.52752	TRUE	TRUE	TRUE
ENSG00000114107	3	138213186	138313380	CEP70	0.114822	1.7835	1.53325	TRUE	TRUE	TRUE
ENSG00000111249	12	111471828	111788358	CUX2	0.114811	0.065762	-0.214698	TRUE	TRUE	TRUE
ENSG00000166292	17	53796988	53809482	TMEM100	0.11481	-0.18248	-0.392935	TRUE	TRUE	TRUE
ENSG00000198722	9	35161999	35405335	UNC13B	0.114771	0.98696	0.721871	TRUE	TRUE	TRUE
ENSG00000262209	5	140749831	140892546	PCDHGB3	0.114742	0.80725	0.53996	TRUE	TRUE	TRUE
ENSG00000138646	4	89378268	89427314	HERC5	0.114721	-0.99052	-1.26773	TRUE	TRUE	TRUE
ENSG00000150337	1	149754227	149764074	FCGR1A	0.114656	-1.2465	-1.40249	TRUE	TRUE	TRUE
ENSG00000124942	11	62201016	62323707	AHNAK	0.114642	1.481	1.20849	TRUE	TRUE	TRUE
ENSG00000099953	22	24110413	24126503	MMP11	0.114624	-0.83947	-1.04045	TRUE	TRUE	TRUE
ENSG00000136830	9	130267618	130341268	FAM129B	0.114548	0.23945	-0.0216823	TRUE	TRUE	TRUE
ENSG00000140093	14	94749650	94759608	SERPINA10	0.114499	0.58982	0.381686	TRUE	TRUE	TRUE
ENSG00000137040	9	6011043	6015618	RANBP6	0.114451	1.6575	1.47127	TRUE	TRUE	TRUE
ENSG00000132855	1	63063158	63071830	ANGPTL3	0.114372	1.9014	1.71447	TRUE	TRUE	TRUE
ENSG00000137757	11	104864962	104893895	CASP5	0.11434	0.45719	0.208848	TRUE	TRUE	TRUE
ENSG00000182325	8	145579091	145583036	FBXL6	0.114315	1.3257	1.15062	TRUE	TRUE	TRUE
ENSG00000153044	5	68485375	68506184	CENPH	0.114296	0.03743	-0.178725	TRUE	TRUE	TRUE
ENSG00000174417	8	110098850	110131813	TRHR	0.114197	-1.129	-1.36254	TRUE	TRUE	TRUE
ENSG00000196363	9	137000487	137025093	WDR5	0.114177	-0.85099	-1.0712	TRUE	TRUE	TRUE
ENSG00000112242	6	20402398	20493941	E2F3	0.114147	-0.59627	-0.867274	FALSE	FALSE	FALSE
ENSG00000080910	1	196788898	196928356	CFHR2	0.113982	2.6758	2.41066	TRUE	TRUE	TRUE
ENSG00000196110	19	9404951	9420514	ZNF699	0.113894	1.6605	1.44876	TRUE	TRUE	TRUE
ENSG00000163874	1	37940153	37949980	ZC3H12A	0.113878	-0.33814	-0.568157	TRUE	TRUE	TRUE
ENSG00000186115	19	15988833	16008930	CYP4F2	0.113871	1.5586	1.34673	TRUE	TRUE	TRUE
ENSG00000159593	16	66836778	66907159	NAE1	0.113775	0.23486	-0.00386996	TRUE	TRUE	TRUE
ENSG00000144488	2	239008798	239041928	ESPNL	0.113757	-1.0154	-1.25595	TRUE	TRUE	TRUE
ENSG00000125743	19	46190712	46195827	SNRPD2	0.113633	-0.81066	-1.00616	TRUE	TRUE	TRUE
ENSG00000198178	12	7882011	7904201	CLEC4C	0.113429	1.3745	1.15025	TRUE	TRUE	TRUE
ENSG00000135678	12	69235977	69365350	CPM	0.1134	0.36772	0.0869769	TRUE	TRUE	TRUE
ENSG00000170043	17	7833663	7835441	TRAPPC1	0.113396	1.763	1.60622	TRUE	TRUE	TRUE
ENSG00000183421	21	43159529	43187266	RIPK4	0.113328	0.2781	0.0288006	TRUE	TRUE	TRUE
ENSG00000173145	10	96075004	96122716	NOC3L	0.113281	-0.32679	-0.574299	TRUE	TRUE	TRUE
ENSG00000173757	17	40351186	40428725	STAT5B	0.113206	0.43269	0.164254	TRUE	TRUE	TRUE
ENSG00000100104	22	26879843	26890624	SRRD	0.113108	0.57726	0.371532	TRUE	TRUE	TRUE
ENSG00000162775	1	110881128	110889299	RBM15	0.113073	-0.22585	-0.421049	TRUE	TRUE	TRUE
ENSG00000196372	10	5680830	5708558	ASB13	0.112953	1.2213	0.945607	TRUE	TRUE	TRUE
ENSG00000151967	3	159557650	159615149	SCHIP1	0.112942	0.83425	0.561655	TRUE	TRUE	TRUE
ENSG00000134278	18	12446511	12658133	SPIRE1	0.11285	0.88105	0.60034	TRUE	TRUE	TRUE
ENSG00000141499	17	7589389	7606820	WRAP53	0.112814	1.0113	0.79545	TRUE	TRUE	TRUE
ENSG00000136856	9	130159421	130170703	SLC2A8	0.112724	0.57152	0.375089	TRUE	TRUE	TRUE
ENSG00000221988	6	32121218	32134011	PPT2	0.112547	-0.4668	-0.706513	FALSE	FALSE	FALSE
ENSG00000179256	12	14957584	14967116	SMCO3	0.112534	1.0791	0.864266	TRUE	TRUE	TRUE
ENSG00000256162	6	131148546	131158275	SMLR1	0.112487	-0.24297	-0.45685	TRUE	TRUE	TRUE
ENSG00000149930	16	29984962	30003582	TAOK2	0.112472	1.5349	1.34765	TRUE	TRUE	TRUE
ENSG00000021852	1	57394883	57431813	C8B	0.11245	-0.38885	-0.654461	TRUE	TRUE	TRUE
ENSG00000072778	17	7120444	7128592	ACADVL	0.112411	1.2812	1.07682	TRUE	TRUE	TRUE
ENSG00000135363	11	33880122	33913836	LMO2	0.112388	0.32601	0.0724743	TRUE	TRUE	TRUE
ENSG00000132842	5	77296349	77590579	AP3B1	0.112296	-0.079215	-0.357275	TRUE	TRUE	TRUE
ENSG00000002822	7	1855429	2272878	MAD1L1	0.112276	1.3937	1.09217	TRUE	TRUE	TRUE
ENSG00000186026	19	44576297	44593766	ZNF284	0.112165	1.9412	1.71236	TRUE	TRUE	TRUE
ENSG00000105668	19	36157715	36169367	UPK1A	0.112164	2.5043	2.30267	TRUE	TRUE	TRUE
ENSG00000221932	11	124789146	124790573	HEPN1	0.112093	1.2884	1.20776	TRUE	TRUE	TRUE
ENSG00000129226	17	7482785	7485429	CD68	0.112026	-0.42508	-0.594683	TRUE	TRUE	TRUE
ENSG00000004809	6	110745890	110797844	SLC22A16	0.111964	0.18998	-0.069042	TRUE	TRUE	TRUE
ENSG00000250510	12	6930711	6939136	GPR162	0.111962	1.1781	0.939704	TRUE	TRUE	TRUE
ENSG00000165802	9	140342022	140353786	NSMF	0.111933	0.4083	0.158936	TRUE	TRUE	TRUE
ENSG00000090861	16	70286198	70323446	AARS	0.11188	-0.68699	-0.915309	TRUE	TRUE	TRUE
ENSG00000104967	19	46436992	46476804	NOVA2	0.111879	1.7525	1.49113	TRUE	TRUE	TRUE
ENSG00000165474	13	20761609	20767037	GJB2	0.111877	0.19363	-0.00272245	TRUE	TRUE	TRUE
ENSG00000198185	20	45129701	45142198	ZNF334	0.111874	-0.58085	-0.789304	TRUE	TRUE	TRUE
ENSG00000155850	5	149340300	149373018	SLC26A2	0.11179	0.68953	0.453501	TRUE	TRUE	TRUE
ENSG00000101361	20	2632791	2639039	NOP56	0.111784	-0.13298	-0.353435	TRUE	TRUE	TRUE
ENSG00000175906	17	41476327	41478505	ARL4D	0.111771	0.16531	-0.0132202	TRUE	TRUE	TRUE
ENSG00000187068	3	184795838	184870802	C3orf70	0.111716	-0.31282	-0.547463	TRUE	TRUE	TRUE
ENSG00000197568	1	70820488	70851022	HHLA3	0.111662	1.5143	1.28218	TRUE	TRUE	TRUE
ENSG00000140107	14	100789674	100796715	SLC25A47	0.111632	0.50669	0.290133	TRUE	TRUE	TRUE
ENSG00000198093	19	52392477	52408293	ZNF649	0.111539	1.0469	0.845743	TRUE	TRUE	TRUE
ENSG00000118245	2	217724181	217724787	TNP1	0.11145	0.91498	0.82916	TRUE	TRUE	TRUE
ENSG00000158987	5	130759614	130970929	RAPGEF6	0.111353	-0.39003	-0.653164	TRUE	TRUE	TRUE
ENSG00000100650	14	70193617	70238722	SRSF5	0.111277	-0.086187	-0.344508	TRUE	TRUE	TRUE
ENSG00000049239	1	9294834	9331396	H6PD	0.111255	-0.85261	-1.11622	TRUE	TRUE	TRUE
ENSG00000131368	3	15083967	15106842	MRPS25	0.111099	-0.54764	-0.804051	TRUE	TRUE	TRUE
ENSG00000185158	17	30334891	30380523	LRRC37B	0.11094	2.802	2.56228	TRUE	TRUE	TRUE
ENSG00000111640	12	6643093	6647537	GAPDH	0.110902	1.5469	1.36491	TRUE	TRUE	TRUE
ENSG00000125347	5	131817301	131826490	IRF1	0.110881	-0.45305	-0.594656	TRUE	TRUE	TRUE
ENSG00000130844	19	54024235	54083523	ZNF331	0.11086	-1.5748	-1.84193	TRUE	TRUE	TRUE
ENSG00000171596	2	232387871	232395206	NMUR1	0.110782	-0.051451	-0.213004	TRUE	TRUE	TRUE
ENSG00000188315	3	49306035	49315342	C3orf62	0.110759	2.1346	1.9457	TRUE	TRUE	TRUE
ENSG00000169499	8	38758753	38831428	PLEKHA2	0.110667	-0.44692	-0.72425	TRUE	TRUE	TRUE
ENSG00000136875	9	116037623	116055185	PRPF4	0.110652	-0.41455	-0.643485	TRUE	TRUE	TRUE
ENSG00000244405	3	185764097	185828107	ETV5	0.110591	1.6021	1.35392	TRUE	TRUE	TRUE
ENSG00000150093	10	33189247	33294720	ITGB1	0.11059	-0.17192	-0.432452	TRUE	TRUE	TRUE
ENSG00000124772	6	36708552	36807778	CPNE5	0.110588	0.17559	-0.108626	FALSE	FALSE	FALSE
ENSG00000179271	19	13064972	13068050	GADD45GIP1	0.110586	1.5182	1.34385	TRUE	TRUE	TRUE
ENSG00000167100	17	48187404	48207246	SAMD14	0.110518	0.5418	0.290133	TRUE	TRUE	TRUE
ENSG00000155034	7	5470966	5553429	FBXL18	0.11041	1.3318	1.05238	TRUE	TRUE	TRUE
ENSG00000215305	20	2821349	2847378	VPS16	0.110399	0.91802	0.691146	TRUE	TRUE	TRUE
ENSG00000126456	19	50162826	50169132	IRF3	0.110361	-0.31566	-0.48923	TRUE	TRUE	TRUE
ENSG00000188257	1	20301925	20306932	PLA2G2A	0.110344	-0.14575	-0.370209	TRUE	TRUE	TRUE
ENSG00000197774	16	1823208	1831709	EME2	0.110322	0.17486	-0.0882631	TRUE	TRUE	TRUE
ENSG00000215788	1	6521211	6526255	TNFRSF25	0.11026	1.3368	1.12929	TRUE	TRUE	TRUE
ENSG00000196576	22	50713408	50746056	PLXNB2	0.110256	1.1733	0.912177	TRUE	TRUE	TRUE
ENSG00000068793	15	22892005	23006016	CYFIP1	0.110248	1.3743	1.08582	TRUE	TRUE	TRUE
ENSG00000168928	16	75237994	75241083	CTRB2	0.110164	-0.15165	-0.358449	TRUE	TRUE	TRUE
ENSG00000205089	5	132083137	132089856	CCNI2	0.110138	-0.68644	-0.840631	TRUE	TRUE	TRUE
ENSG00000196098	3	98072698	98073663	OR5K4	0.110027	0.43754	0.326326	TRUE	TRUE	TRUE
ENSG00000005436	2	75879126	75938115	GCFC2	0.110006	0.42386	0.178855	TRUE	TRUE	TRUE
ENSG00000121716	7	99933737	99965356	PILRB	0.109998	2.9286	2.71091	TRUE	TRUE	TRUE
ENSG00000100162	22	42334725	42343168	CENPM	0.109986	0.53899	0.367219	TRUE	TRUE	TRUE
ENSG00000099991	22	24407642	24574596	CABIN1	0.109833	0.31853	0.0521534	TRUE	TRUE	TRUE
ENSG00000148082	9	91628060	91793682	SHC3	0.109733	0.43566	0.16182	TRUE	TRUE	TRUE
ENSG00000140859	16	57792129	57896957	KIFC3	0.109704	-0.081946	-0.357737	TRUE	TRUE	TRUE
ENSG00000186118	1	47134527	47139266	TEX38	0.109638	2.3999	2.20261	TRUE	TRUE	TRUE
ENSG00000103888	15	81071684	81244117	KIAA1199	0.10948	0.21736	-0.0710336	TRUE	TRUE	TRUE
ENSG00000171817	19	38042308	38104998	ZNF540	0.109412	0.40607	0.159273	TRUE	TRUE	TRUE
ENSG00000198919	3	108308529	108413693	DZIP3	0.109405	-0.22638	-0.47689	TRUE	TRUE	TRUE
ENSG00000181690	8	57073463	57123883	PLAG1	0.109333	0.17223	-0.076214	TRUE	TRUE	TRUE
ENSG00000135924	2	220143989	220151622	DNAJB2	0.109262	0.24604	0.0443292	TRUE	TRUE	TRUE
ENSG00000165304	9	36572859	36677678	MELK	0.109242	-0.58044	-0.833449	TRUE	TRUE	TRUE
ENSG00000137221	6	43445261	43474294	TJAP1	0.109233	1.3941	1.16814	TRUE	TRUE	TRUE
ENSG00000088812	20	3451687	3631769	ATRN	0.109192	1.0369	0.774337	TRUE	TRUE	TRUE
ENSG00000120832	12	107371069	107380944	MTERFD3	0.109188	1.6129	1.39918	TRUE	TRUE	TRUE
ENSG00000004939	17	42325753	42345509	SLC4A1	0.109172	1.3711	1.11577	TRUE	TRUE	TRUE
ENSG00000058262	3	127770484	127790526	SEC61A1	0.109095	-0.56899	-0.748545	TRUE	TRUE	TRUE
ENSG00000180801	4	114821440	114900883	ARSJ	0.109078	-0.10549	-0.370741	TRUE	TRUE	TRUE
ENSG00000186188	10	95326422	95364237	FFAR4	0.10905	0.62334	0.375406	TRUE	TRUE	TRUE
ENSG00000100207	22	42556019	42739622	TCF20	0.10904	0.39432	0.115154	TRUE	TRUE	TRUE
ENSG00000172663	11	67231824	67236743	TMEM134	0.109016	2.6368	2.48906	TRUE	TRUE	TRUE
ENSG00000159147	21	34931848	34961014	DONSON	0.108992	1.4823	1.22074	TRUE	TRUE	TRUE
ENSG00000119686	14	76044960	76129557	FLVCR2	0.108939	-0.30248	-0.57424	TRUE	TRUE	TRUE
ENSG00000131584	1	1227756	1244989	ACAP3	0.108804	-0.46977	-0.706981	TRUE	TRUE	TRUE
ENSG00000198846	8	59717977	60031767	TOX	0.108779	-0.21186	-0.504092	TRUE	TRUE	TRUE
ENSG00000109424	4	141480588	141489959	UCP1	0.108769	-0.11709	-0.265295	TRUE	TRUE	TRUE
ENSG00000188785	19	57901218	57912786	ZNF548	0.108663	1.2028	0.966738	TRUE	TRUE	TRUE
ENSG00000060339	10	70480769	70552134	CCAR1	0.108549	0.77527	0.526834	TRUE	TRUE	TRUE
ENSG00000105290	19	36358801	36370693	APLP1	0.108465	0.56343	0.408909	TRUE	TRUE	TRUE
ENSG00000109321	4	75310851	75320726	AREG	0.108414	-0.55501	-0.684839	TRUE	TRUE	TRUE
ENSG00000142700	1	50883222	50889172	DMRTA2	0.108401	1.3426	1.19404	TRUE	TRUE	TRUE
ENSG00000151475	4	128651533	128695448	SLC25A31	0.108371	-0.63285	-0.875438	TRUE	TRUE	TRUE
ENSG00000118515	6	134490384	134639250	SGK1	0.108344	0.72387	0.439938	TRUE	TRUE	TRUE
ENSG00000139579	12	56615799	56623638	NABP2	0.108338	0.84483	0.633207	TRUE	TRUE	TRUE
ENSG00000164764	8	73976775	74036323	SBSPON	0.108321	-1.238	-1.4903	TRUE	TRUE	TRUE
ENSG00000155897	8	131792547	132054672	ADCY8	0.108214	-0.45786	-0.751004	TRUE	TRUE	TRUE
ENSG00000224186	5	134368970	134691744	C5orf66	0.108156	-0.0519	-0.341376	TRUE	TRUE	TRUE
ENSG00000131848	19	56732681	56879752	ZSCAN5A	0.108103	0.62132	0.332804	TRUE	TRUE	TRUE
ENSG00000101294	20	30102231	30157370	HM13	0.108084	0.98315	0.761508	TRUE	TRUE	TRUE
ENSG00000110628	11	2920951	2946476	SLC22A18	0.108033	0.54382	0.280222	TRUE	TRUE	TRUE
ENSG00000176046	16	28548606	28550495	NUPR1	0.108005	1.5076	1.37423	TRUE	TRUE	TRUE
ENSG00000118707	20	35201891	35222353	TGIF2	0.107998	1.6498	1.39881	TRUE	TRUE	TRUE
ENSG00000172780	3	128806412	128841644	RAB43	0.107943	0.90953	0.683556	TRUE	TRUE	TRUE
ENSG00000149257	11	75273101	75283828	SERPINH1	0.107921	-0.20682	-0.376833	TRUE	TRUE	TRUE
ENSG00000162909	1	223889295	223963720	CAPN2	0.10783	1.2965	1.05115	TRUE	TRUE	TRUE
ENSG00000168904	15	99791567	99930934	LRRC28	0.107758	2.5916	2.32555	TRUE	TRUE	TRUE
ENSG00000150526	14	39699435	39722859	MIA2	0.107741	0.64249	0.424852	TRUE	TRUE	TRUE
ENSG00000196218	19	38924339	39078204	RYR1	0.10773	0.202	-0.0761098	TRUE	TRUE	TRUE
ENSG00000112852	5	140474227	140476962	PCDHB2	0.107712	-0.007723	-0.178227	TRUE	TRUE	TRUE
ENSG00000132694	1	156904632	157015162	ARHGEF11	0.10751	0.42359	0.173362	TRUE	TRUE	TRUE
ENSG00000121742	13	20796110	20806534	GJB6	0.107498	-0.35929	-0.605837	TRUE	TRUE	TRUE
ENSG00000169618	2	68870721	68882708	PROKR1	0.107491	-0.21212	-0.458809	TRUE	TRUE	TRUE
ENSG00000100056	22	19117792	19132197	DGCR14	0.107437	1.8618	1.64765	TRUE	TRUE	TRUE
ENSG00000035681	8	59496063	59572403	NSMAF	0.107322	0.033695	-0.223165	TRUE	TRUE	TRUE
ENSG00000070031	11	626431	627143	SCT	0.1073	1.1283	1.11088	TRUE	TRUE	TRUE
ENSG00000149742	11	63137261	63177766	SLC22A9	0.107208	2.2949	2.03361	TRUE	TRUE	TRUE
ENSG00000150457	13	21547171	21635686	LATS2	0.107208	0.58975	0.327861	TRUE	TRUE	TRUE
ENSG00000151247	4	99792835	99851788	EIF4E	0.107191	0.47938	0.240451	TRUE	TRUE	TRUE
ENSG00000166317	10	75404639	75423561	SYNPO2L	0.107146	1.522	1.32417	TRUE	TRUE	TRUE
ENSG00000131061	20	32319463	32380075	ZNF341	0.107092	-0.86352	-1.1259	TRUE	TRUE	TRUE
ENSG00000133246	19	8554940	8567996	PRAM1	0.106926	0.1076	-0.126407	TRUE	TRUE	TRUE
ENSG00000142252	19	45582453	45594782	GEMIN7	0.106921	1.1792	1.02365	TRUE	TRUE	TRUE
ENSG00000162078	16	2880170	2888967	ZG16B	0.106894	0.91471	0.737811	TRUE	TRUE	TRUE
ENSG00000159708	16	67360701	67419106	LRRC36	0.106875	1.0547	0.817804	TRUE	TRUE	TRUE
ENSG00000134780	11	61447905	61514473	DAGLA	0.106869	-0.22021	-0.470741	TRUE	TRUE	TRUE
ENSG00000164258	5	52856463	52979168	NDUFS4	0.106858	1.3554	1.09884	TRUE	TRUE	TRUE
ENSG00000146166	6	63985856	64029882	LGSN	0.106743	1.2459	1.03535	TRUE	TRUE	TRUE
ENSG00000229859	11	60970779	60980570	PGA3	0.106719	-0.078035	-0.159053	TRUE	TRUE	TRUE
ENSG00000126464	19	50094900	50129696	PRR12	0.106689	0.52688	0.282518	TRUE	TRUE	TRUE
ENSG00000008952	3	169684423	169716161	SEC62	0.106656	1.1071	0.89185	TRUE	TRUE	TRUE
ENSG00000171720	5	141000443	141016437	HDAC3	0.106602	1.1032	0.857612	TRUE	TRUE	TRUE
ENSG00000163636	3	63996225	64009658	PSMD6	0.106488	0.91988	0.680222	TRUE	TRUE	TRUE
ENSG00000107566	10	101909851	101948091	ERLIN1	0.106416	0.39619	0.16732	TRUE	TRUE	TRUE
ENSG00000182173	17	73512141	73520820	TSEN54	0.10632	0.48915	0.291862	TRUE	TRUE	TRUE
ENSG00000067208	1	92974253	93257961	EVI5	0.106297	1.5787	1.3105	TRUE	TRUE	TRUE
ENSG00000144893	3	150803484	151154860	MED12L	0.106292	0.59058	0.298097	TRUE	TRUE	TRUE
ENSG00000185303	10	81315608	81320153	SFTPA2	0.106217	1.347	1.11301	TRUE	TRUE	TRUE
ENSG00000111276	12	12867992	12875305	CDKN1B	0.106183	1.3987	1.16469	TRUE	TRUE	TRUE
ENSG00000034693	6	143771944	143811147	PEX3	0.106065	0.87774	0.643638	TRUE	TRUE	TRUE
ENSG00000197150	7	150725510	150744869	ABCB8	0.105843	-0.1825	-0.41167	TRUE	TRUE	TRUE
ENSG00000185267	10	14861249	14880574	CDNF	0.105824	-0.45807	-0.700424	TRUE	TRUE	TRUE
ENSG00000141376	17	58754814	59470199	BCAS3	0.105788	-0.43556	-0.733285	TRUE	TRUE	TRUE
ENSG00000152266	11	13513602	13517728	PTH	0.105725	0.14865	0.0157895	TRUE	TRUE	TRUE
ENSG00000114405	3	62304648	62321888	C3orf14	0.105719	1.4376	1.18819	TRUE	TRUE	TRUE
ENSG00000110074	11	126138950	126148026	FOXRED1	0.105617	0.70817	0.492681	TRUE	TRUE	TRUE
ENSG00000204010	10	91137813	91144962	IFIT1B	0.105566	0.22754	0.0401465	TRUE	TRUE	TRUE
ENSG00000183020	11	924894	1012239	AP2A2	0.105363	1.266	1.00262	TRUE	TRUE	TRUE
ENSG00000119888	2	47572297	47614740	EPCAM	0.105362	1.0021	0.755337	TRUE	TRUE	TRUE
ENSG00000196781	9	84198598	84304220	TLE1	0.105274	0.84594	0.557741	TRUE	TRUE	TRUE
ENSG00000050327	7	144052381	144077725	ARHGEF5	0.105189	0.39747	0.281781	TRUE	TRUE	TRUE
ENSG00000110881	12	50451331	50477394	ASIC1	0.105142	1.3994	1.19656	TRUE	TRUE	TRUE
ENSG00000198844	17	8213559	8225829	ARHGEF15	0.105073	-0.20703	-0.428646	TRUE	TRUE	TRUE
ENSG00000108932	17	66263167	66287408	SLC16A6	0.105023	-1.0672	-1.30808	TRUE	TRUE	TRUE
ENSG00000106484	7	130126012	130146133	MEST	0.10493	-0.5175	-0.74961	TRUE	TRUE	TRUE
ENSG00000105501	19	52114781	52150151	SIGLEC5	0.104838	0.27824	0.0317946	TRUE	TRUE	TRUE
ENSG00000186187	16	75032928	75144892	ZNRF1	0.10467	-1.109	-1.36848	TRUE	TRUE	TRUE
ENSG00000135702	16	75562433	75569145	CHST5	0.104651	-0.28197	-0.487065	TRUE	TRUE	TRUE
ENSG00000198382	11	75526212	75854239	UVRAG	0.104586	-0.08827	-0.361705	TRUE	TRUE	TRUE
ENSG00000183513	2	99215773	99224978	COA5	0.104583	2.3242	2.18767	TRUE	TRUE	TRUE
ENSG00000169884	12	49359123	49365546	WNT10B	0.104572	0.5608	0.369519	TRUE	TRUE	TRUE
ENSG00000100629	14	80943330	81425861	CEP128	0.104552	2.562	2.26047	TRUE	TRUE	TRUE
ENSG00000072954	19	16771938	16800840	TMEM38A	0.104516	0.26637	0.0286385	TRUE	TRUE	TRUE
ENSG00000177294	17	6679542	6700420	FBXO39	0.104485	-0.015947	-0.25174	TRUE	TRUE	TRUE
ENSG00000103489	16	17195626	17564738	XYLT1	0.104444	-0.049349	-0.340961	TRUE	TRUE	TRUE
ENSG00000152192	13	79172497	79177673	POU4F1	0.104424	0.35952	0.1791	TRUE	TRUE	TRUE
ENSG00000183647	19	58111253	58124090	ZNF530	0.104417	1.6976	1.46805	TRUE	TRUE	TRUE
ENSG00000166349	11	36532259	36614706	RAG1	0.104388	0.17307	-0.0832394	TRUE	TRUE	TRUE
ENSG00000100379	22	37447779	37459430	KCTD17	0.104378	-0.35357	-0.579698	TRUE	TRUE	TRUE
ENSG00000184708	22	31832963	31892094	EIF4ENIF1	0.104325	0.097032	-0.164327	TRUE	TRUE	TRUE
ENSG00000213588	6	33422356	33425325	ZBTB9	0.104219	0.63126	0.441769	FALSE	FALSE	FALSE
ENSG00000132386	17	1665253	1680868	SERPINF1	0.10419	-0.15615	-0.378352	TRUE	TRUE	TRUE
ENSG00000078403	10	21823094	22032559	MLLT10	0.104185	0.34052	0.0620671	TRUE	TRUE	TRUE
ENSG00000114166	3	20081515	20195896	KAT2B	0.104125	0.59434	0.325135	TRUE	TRUE	TRUE
ENSG00000070748	10	50817141	50901925	CHAT	0.104094	0.2385	-0.0434007	TRUE	TRUE	TRUE
ENSG00000111554	12	68666223	68726161	MDM1	0.10406	0.21113	-0.0501823	TRUE	TRUE	TRUE
ENSG00000101311	20	6055492	6104191	FERMT1	0.104052	-0.63829	-0.886898	TRUE	TRUE	TRUE
ENSG00000164500	7	50135632	50199426	C7orf72	0.104018	-0.095525	-0.332702	TRUE	TRUE	TRUE
ENSG00000115255	19	1491165	1497926	REEP6	0.104	-0.90135	-1.10285	TRUE	TRUE	TRUE
ENSG00000099917	22	20850200	20941919	MED15	0.103893	1.1365	0.88388	TRUE	TRUE	TRUE
ENSG00000153347	5	94727048	94786158	FAM81B	0.103861	0.87506	0.604511	TRUE	TRUE	TRUE
ENSG00000095002	2	47630108	47789450	MSH2	0.103845	1.0549	0.7819	TRUE	TRUE	TRUE
ENSG00000184730	16	28505970	28510291	APOBR	0.103805	2.5159	2.35225	TRUE	TRUE	TRUE
ENSG00000163382	1	156561554	156564091	APOA1BP	0.103801	0.79746	0.714648	TRUE	TRUE	TRUE
ENSG00000159840	7	143078173	143088204	ZYX	0.103778	1.4178	1.17945	TRUE	TRUE	TRUE
ENSG00000126583	19	54382444	54410906	PRKCG	0.103729	-0.13746	-0.394737	TRUE	TRUE	TRUE
ENSG00000020922	11	94152895	94227074	MRE11A	0.103716	0.73726	0.491642	TRUE	TRUE	TRUE
ENSG00000197938	3	98001732	98002676	OR5H2	0.103616	-1.8163	-1.94538	TRUE	TRUE	TRUE
ENSG00000115738	2	8818975	8824583	ID2	0.103577	0.51189	0.305912	TRUE	TRUE	TRUE
ENSG00000182379	12	57610578	57620232	NXPH4	0.103442	-0.2219	-0.441413	TRUE	TRUE	TRUE
ENSG00000104980	19	7991603	8008805	TIMM44	0.103382	0.62281	0.406191	TRUE	TRUE	TRUE
ENSG00000198242	17	27046411	27051377	RPL23A	0.103342	1.1423	0.945872	TRUE	TRUE	TRUE
ENSG00000197417	17	3511556	3539616	SHPK	0.103319	-0.023064	-0.28423	TRUE	TRUE	TRUE
ENSG00000071626	19	1407568	1435719	DAZAP1	0.103313	0.29193	0.0359109	TRUE	TRUE	TRUE
ENSG00000166343	10	75183339	75193319	MSS51	0.103295	0.50155	0.369715	TRUE	TRUE	TRUE
ENSG00000198563	6	31497996	31510225	DDX39B	0.103225	0.62029	0.383487	FALSE	FALSE	FALSE
ENSG00000169733	17	80005778	80009707	RFNG	0.103195	0.75837	0.575059	TRUE	TRUE	TRUE
ENSG00000083814	19	58231119	58238992	ZNF671	0.103169	-0.65577	-0.871139	TRUE	TRUE	TRUE
ENSG00000167523	16	89724210	89737680	SPATA33	0.103126	0.55183	0.319707	TRUE	TRUE	TRUE
ENSG00000198754	1	40235195	40237020	OXCT2	0.103082	-1.4511	-1.53137	TRUE	TRUE	TRUE
ENSG00000089195	20	5917881	5931182	TRMT6	0.103021	0.13223	-0.0724137	TRUE	TRUE	TRUE
ENSG00000179058	9	132374504	132383055	C9orf50	0.102985	1.5725	1.35785	TRUE	TRUE	TRUE
ENSG00000128536	7	105517242	105676877	CDHR3	0.102937	0.41085	0.121872	TRUE	TRUE	TRUE
ENSG00000143368	1	149895209	149900236	SF3B4	0.102821	-0.26883	-0.375174	TRUE	TRUE	TRUE
ENSG00000125637	2	113914902	113966973	PSD4	0.102815	1.123	0.85883	TRUE	TRUE	TRUE
ENSG00000108588	17	61822610	61853711	CCDC47	0.102781	0.055458	-0.170986	TRUE	TRUE	TRUE
ENSG00000236279	7	139208602	139229730	CLEC2L	0.102756	-0.21079	-0.423275	TRUE	TRUE	TRUE
ENSG00000174871	11	66045661	66052772	CNIH2	0.102674	0.678	0.469575	TRUE	TRUE	TRUE
ENSG00000174437	12	110718561	110788898	ATP2A2	0.102526	-0.25288	-0.488185	TRUE	TRUE	TRUE
ENSG00000005513	16	1031808	1036979	SOX8	0.102488	0.59272	0.3908	TRUE	TRUE	TRUE
ENSG00000100266	22	43231418	43411151	PACSIN2	0.102453	0.38166	0.114407	TRUE	TRUE	TRUE
ENSG00000100372	22	41165634	41215403	SLC25A17	0.102388	0.09197	-0.156021	TRUE	TRUE	TRUE
ENSG00000168488	16	28834356	28848558	ATXN2L	0.102373	1.4022	1.2053	TRUE	TRUE	TRUE
ENSG00000141698	17	39981335	39992523	NT5C3B	0.102336	-1.0199	-1.18766	TRUE	TRUE	TRUE
ENSG00000197063	17	79876146	79885590	MAFG	0.102282	0.88609	0.660749	TRUE	TRUE	TRUE
ENSG00000128654	2	177134123	177202753	MTX2	0.102229	0.50838	0.260977	TRUE	TRUE	TRUE
ENSG00000184508	15	91474148	91475799	HDDC3	0.102228	1.6932	1.56231	TRUE	TRUE	TRUE
ENSG00000125821	20	18568537	18744561	DTD1	0.102179	1.2756	0.998602	TRUE	TRUE	TRUE
ENSG00000173480	19	58411664	58427978	ZNF417	0.102156	0.68349	0.445735	TRUE	TRUE	TRUE
ENSG00000144791	3	45596886	45727830	LIMD1	0.10205	-0.75222	-1.01977	TRUE	TRUE	TRUE
ENSG00000169213	1	52373628	52456436	RAB3B	0.102004	-0.4174	-0.666687	TRUE	TRUE	TRUE
ENSG00000160712	1	154377669	154441926	IL6R	0.101808	0.0026712	-0.246076	TRUE	TRUE	TRUE
ENSG00000084652	1	32645287	32663886	TXLNA	0.101383	1.1201	0.894628	TRUE	TRUE	TRUE
ENSG00000175334	11	65769550	65771620	BANF1	0.101376	-0.47645	-0.595639	TRUE	TRUE	TRUE
ENSG00000146143	6	57179603	57513375	PRIM2	0.101326	1.0537	0.771897	TRUE	TRUE	TRUE
ENSG00000204267	6	32789610	32806557	TAP2	0.101267	1.4644	1.22028	FALSE	FALSE	FALSE
ENSG00000183833	3	119421869	119485949	MAATS1	0.101187	0.27985	0.0297585	TRUE	TRUE	TRUE
ENSG00000196428	3	150126122	150184218	TSC22D2	0.101178	0.36891	0.120314	TRUE	TRUE	TRUE
ENSG00000223865	6	33043703	33054978	HLA-DPB1	0.101159	1.7993	1.57202	FALSE	FALSE	FALSE
ENSG00000109686	4	152023903	152246784	SH3D19	0.101141	-0.5838	-0.858252	TRUE	TRUE	TRUE
ENSG00000196329	7	150419341	150447121	GIMAP5	0.100911	0.16218	-0.0645989	TRUE	TRUE	TRUE
ENSG00000075702	19	36545783	36596008	WDR62	0.100834	-0.7837	-1.024	TRUE	TRUE	TRUE
ENSG00000258315	17	6917814	6920844	C17orf49	0.100775	-1.0722	-1.20967	TRUE	TRUE	TRUE
ENSG00000102606	13	111766906	111958084	ARHGEF7	0.100762	0.23355	-0.0501607	TRUE	TRUE	TRUE
ENSG00000131759	17	38465444	38513094	RARA	0.100635	0.21894	-0.0289245	TRUE	TRUE	TRUE
ENSG00000171224	10	71390007	71393352	C10orf35	0.100631	-0.10104	-0.267638	TRUE	TRUE	TRUE
ENSG00000145332	4	88081255	88161466	KLHL8	0.10054	2.649	2.39933	TRUE	TRUE	TRUE
ENSG00000179010	4	6641818	6644472	MRFAP1	0.100537	0.19517	0.0172566	TRUE	TRUE	TRUE
ENSG00000159228	21	37442239	37445464	CBR1	0.100477	0.66944	0.472532	TRUE	TRUE	TRUE
ENSG00000164626	6	39156749	39197226	KCNK5	0.100458	1.1343	0.877084	FALSE	FALSE	FALSE
ENSG00000129347	19	10663761	10676713	KRI1	0.100433	-0.036589	-0.244797	TRUE	TRUE	TRUE
ENSG00000087303	14	52471521	52535712	NID2	0.100428	0.078755	-0.180468	TRUE	TRUE	TRUE
ENSG00000205581	21	40714241	40721573	HMGN1	0.10042	0.7992	0.60767	TRUE	TRUE	TRUE
ENSG00000156787	8	124054208	124164393	TBC1D31	0.100399	1.2695	1.00036	TRUE	TRUE	TRUE
ENSG00000001461	1	24742284	24799466	NIPAL3	0.100352	0.90789	0.658929	TRUE	TRUE	TRUE
ENSG00000197712	4	38869298	38947360	FAM114A1	0.100307	-0.023854	-0.286132	TRUE	TRUE	TRUE
ENSG00000112294	6	24495080	24537435	ALDH5A1	0.100275	0.060084	-0.189899	FALSE	FALSE	FALSE
ENSG00000241685	7	98923521	98985787	ARPC1A	0.100175	0.53734	0.291454	TRUE	TRUE	TRUE
ENSG00000006015	19	18699495	18703146	C19orf60	0.100173	1.3054	1.11143	TRUE	TRUE	TRUE
ENSG00000141098	16	67708434	67753324	GFOD2	0.100154	-0.076127	-0.327281	TRUE	TRUE	TRUE
ENSG00000071462	7	73097355	73119491	WBSCR22	0.10011	0.98741	0.770607	TRUE	TRUE	TRUE
ENSG00000184270	1	149859019	149859466	HIST2H2AB	0.0999691	0.28636	0.232138	TRUE	TRUE	TRUE
ENSG00000135045	9	77561497	77567802	C9orf40	0.0999459	0.67371	0.471343	TRUE	TRUE	TRUE
ENSG00000214491	22	30918786	30942669	SEC14L6	0.0999012	1.6445	1.41903	TRUE	TRUE	TRUE
ENSG00000145907	5	151150606	151192346	G3BP1	0.0998801	-0.85672	-1.09688	TRUE	TRUE	TRUE
ENSG00000136802	9	131644391	131680318	LRRC8A	0.0998416	0.22456	-0.00544988	TRUE	TRUE	TRUE
ENSG00000132507	17	7210318	7215774	EIF5A	0.0998273	-0.077668	-0.256019	TRUE	TRUE	TRUE
ENSG00000110583	11	63706431	63724800	NAA40	0.0997694	0.73747	0.508849	TRUE	TRUE	TRUE
ENSG00000152193	13	79188426	79233314	RNF219	0.0997377	-0.11711	-0.354057	TRUE	TRUE	TRUE
ENSG00000215695	1	15986364	15988217	RSC1A1	0.0997165	0.0030395	-0.150897	TRUE	TRUE	TRUE
ENSG00000066827	8	135490031	135725292	ZFAT	0.0997063	0.96252	0.675014	TRUE	TRUE	TRUE
ENSG00000196581	1	4714792	4852594	AJAP1	0.0996507	0.073175	-0.216102	TRUE	TRUE	TRUE
ENSG00000162227	11	62538775	62554814	TAF6L	0.0996246	0.98457	0.775449	TRUE	TRUE	TRUE
ENSG00000068028	3	50367219	50378411	RASSF1	0.0995965	-1.6714	-1.87506	TRUE	TRUE	TRUE
ENSG00000059122	16	2961938	3001209	FLYWCH1	0.0995731	0.06258	-0.197373	TRUE	TRUE	TRUE
ENSG00000105708	19	19821280	19843906	ZNF14	0.0994732	0.74109	0.523253	TRUE	TRUE	TRUE
ENSG00000240303	3	132276982	132379567	ACAD11	0.0993468	0.98313	0.728227	TRUE	TRUE	TRUE
ENSG00000167754	19	51446559	51456349	KLK5	0.0992748	-0.67962	-0.924998	TRUE	TRUE	TRUE
ENSG00000111142	12	95867296	95909615	METAP2	0.0992672	0.20389	-0.0369878	TRUE	TRUE	TRUE
ENSG00000066813	16	20547548	20587749	ACSM2B	0.0992641	-0.13614	-0.373153	TRUE	TRUE	TRUE
ENSG00000186867	4	122250467	122302214	QRFPR	0.0992049	1.3579	1.11363	TRUE	TRUE	TRUE
ENSG00000085840	1	52838501	52870131	ORC1	0.0991935	-0.30305	-0.552695	TRUE	TRUE	TRUE
ENSG00000075856	12	108916357	108955176	SART3	0.0991873	0.23603	0.00863125	TRUE	TRUE	TRUE
ENSG00000077454	7	100169855	100183776	LRCH4	0.0990825	0.15069	-0.0759909	TRUE	TRUE	TRUE
ENSG00000102934	16	57290004	57318599	PLLP	0.0990127	0.083444	-0.163553	TRUE	TRUE	TRUE
ENSG00000188523	9	135285430	135448704	C9orf171	0.0989023	0.54181	0.254497	TRUE	TRUE	TRUE
ENSG00000179218	19	13049392	13055303	CALR	0.0987651	0.79651	0.590216	TRUE	TRUE	TRUE
ENSG00000156886	16	31404633	31437826	ITGAD	0.0987064	0.80198	0.559886	TRUE	TRUE	TRUE
ENSG00000139780	13	103338094	103346854	METTL21C	0.0987049	1.2753	1.03615	TRUE	TRUE	TRUE
ENSG00000164885	7	150750899	150755617	CDK5	0.0986834	0.40309	0.216979	TRUE	TRUE	TRUE
ENSG00000128271	22	24813847	24838328	ADORA2A	0.0986513	-0.29672	-0.549054	TRUE	TRUE	TRUE
ENSG00000104635	8	22224762	22291642	SLC39A14	0.0986143	1.0796	0.82526	TRUE	TRUE	TRUE
ENSG00000183155	1	202848085	202858263	RABIF	0.0986058	1.7242	1.52324	TRUE	TRUE	TRUE
ENSG00000169026	4	675618	683230	MFSD7	0.0984215	0.7062	0.472256	TRUE	TRUE	TRUE
ENSG00000104321	8	72932152	72987852	TRPA1	0.0983575	1.1038	0.854514	TRUE	TRUE	TRUE
ENSG00000184277	15	102161847	102192594	TM2D3	0.0983487	-0.89399	-1.13688	TRUE	TRUE	TRUE
ENSG00000137252	6	55039050	55147418	HCRTR2	0.0982782	-0.34037	-0.603301	TRUE	TRUE	TRUE
ENSG00000141279	17	45600308	45700642	NPEPPS	0.0982232	1.7363	1.48681	TRUE	TRUE	TRUE
ENSG00000134265	18	10525902	10552758	NAPG	0.0981958	-0.073622	-0.286365	TRUE	TRUE	TRUE
ENSG00000214021	3	9849770	9896822	TTLL3	0.0981865	2.0343	1.7843	TRUE	TRUE	TRUE
ENSG00000132466	4	73939093	74124515	ANKRD17	0.0981784	1.1892	0.90884	TRUE	TRUE	TRUE
ENSG00000182308	4	41983713	41988476	DCAF4L1	0.0981293	-1.4792	-1.65667	TRUE	TRUE	TRUE
ENSG00000166037	11	95523129	95565857	CEP57	0.0981032	-0.23393	-0.475245	TRUE	TRUE	TRUE
ENSG00000183850	19	23258012	23330021	ZNF730	0.0980688	1.2483	0.996971	TRUE	TRUE	TRUE
ENSG00000129744	11	3666358	3685646	ART1	0.0980176	-0.64346	-0.885196	TRUE	TRUE	TRUE
ENSG00000135476	12	53662083	53687427	ESPL1	0.097967	0.73505	0.512542	TRUE	TRUE	TRUE
ENSG00000179813	13	43355686	43365683	FAM216B	0.0979094	1.1492	0.950592	TRUE	TRUE	TRUE
ENSG00000116819	1	36038971	36060929	TFAP2E	0.0977732	0.41975	0.212021	TRUE	TRUE	TRUE
ENSG00000213402	11	67202981	67205538	PTPRCAP	0.0977498	0.65411	0.508002	TRUE	TRUE	TRUE
ENSG00000164961	8	126036502	126104082	KIAA0196	0.0976839	0.56077	0.331027	TRUE	TRUE	TRUE
ENSG00000168079	8	27727399	27850244	SCARA5	0.0976473	1.1764	0.891226	TRUE	TRUE	TRUE
ENSG00000103769	15	66018392	66184329	RAB11A	0.0975962	1.3625	1.09607	TRUE	TRUE	TRUE
ENSG00000100253	22	50925213	50929077	MIOX	0.0974955	1.2517	1.05033	TRUE	TRUE	TRUE
ENSG00000139719	12	122714111	122751068	VPS33A	0.0974486	-0.45743	-0.697682	TRUE	TRUE	TRUE
ENSG00000197694	9	131314866	131395941	SPTAN1	0.0974101	1.5468	1.30289	TRUE	TRUE	TRUE
ENSG00000115165	2	158271131	158345473	CYTIP	0.0973127	-0.19378	-0.457434	TRUE	TRUE	TRUE
ENSG00000182809	14	105939299	105946499	CRIP2	0.0972902	-0.061215	-0.266569	TRUE	TRUE	TRUE
ENSG00000111199	12	110220890	110271212	TRPV4	0.0972733	-0.26987	-0.524547	TRUE	TRUE	TRUE
ENSG00000170191	20	25593571	25604811	NANP	0.0972277	2.0086	1.83005	TRUE	TRUE	TRUE
ENSG00000049283	17	48609904	48621111	EPN3	0.0971501	0.028716	-0.208609	TRUE	TRUE	TRUE
ENSG00000170909	19	54597933	54606000	OSCAR	0.0971237	0.58608	0.360383	TRUE	TRUE	TRUE
ENSG00000187527	3	192992579	193096632	ATP13A5	0.0971203	0.69023	0.419919	TRUE	TRUE	TRUE
ENSG00000081923	18	55313658	55470333	ATP8B1	0.0970263	-0.23222	-0.51818	TRUE	TRUE	TRUE
ENSG00000129235	17	6544078	6547861	TXNDC17	0.0969919	2.7681	2.61788	TRUE	TRUE	TRUE
ENSG00000258790	14	35591755	35786680	KIAA0391	0.0968774	1.2953	1.02531	TRUE	TRUE	TRUE
ENSG00000138375	2	217277137	217347776	SMARCAL1	0.0968553	0.39005	0.143821	TRUE	TRUE	TRUE
ENSG00000101546	18	77794358	77806397	RBFA	0.096786	1.1158	0.921583	TRUE	TRUE	TRUE
ENSG00000136770	10	22045466	22292698	DNAJC1	0.0967342	0.18303	-0.0888217	TRUE	TRUE	TRUE
ENSG00000049656	5	1317859	1345214	CLPTM1L	0.0966852	0.83969	0.600549	TRUE	TRUE	TRUE
ENSG00000158555	11	75145685	75236948	GDPD5	0.0966398	0.16509	-0.0932513	TRUE	TRUE	TRUE
ENSG00000091073	7	76090993	76135312	DTX2	0.0965753	2.0363	1.81799	TRUE	TRUE	TRUE
ENSG00000158747	1	19967048	19984945	NBL1	0.0965485	1.624	1.36985	TRUE	TRUE	TRUE
ENSG00000164241	5	126378250	126409184	C5orf63	0.0965395	-1.0071	-1.21436	TRUE	TRUE	TRUE
ENSG00000131023	6	149979289	150039392	LATS1	0.0963896	0.27154	0.0452229	TRUE	TRUE	TRUE
ENSG00000221829	9	35073832	35080013	FANCG	0.0963763	1.1936	1.03259	TRUE	TRUE	TRUE
ENSG00000183682	1	39957318	39991607	BMP8A	0.0963424	1.4246	1.18101	TRUE	TRUE	TRUE
ENSG00000129450	19	51628165	51639908	SIGLEC9	0.0962893	2.0925	1.83674	TRUE	TRUE	TRUE
ENSG00000148426	10	11865338	11914276	PROSER2	0.0962321	1.4825	1.22635	TRUE	TRUE	TRUE
ENSG00000205221	2	36923833	37041935	VIT	0.0961679	0.79231	0.505299	TRUE	TRUE	TRUE
ENSG00000164975	9	15422702	15465951	SNAPC3	0.096114	2.196	1.97075	TRUE	TRUE	TRUE
ENSG00000127533	19	16999671	17003417	F2RL3	0.096102	1.6728	1.48792	TRUE	TRUE	TRUE
ENSG00000163817	3	45796942	45838027	SLC6A20	0.0960981	-0.20984	-0.491419	TRUE	TRUE	TRUE
ENSG00000158411	2	99777890	99797521	MITD1	0.095924	0.94853	0.755282	TRUE	TRUE	TRUE
ENSG00000205758	21	34961647	35016232	CRYZL1	0.095909	1.4271	1.14967	TRUE	TRUE	TRUE
ENSG00000141447	18	21742008	21977844	OSBPL1A	0.0958958	0.86873	0.580159	TRUE	TRUE	TRUE
ENSG00000092529	15	42640301	42704516	CAPN3	0.0958572	0.0096755	-0.233151	TRUE	TRUE	TRUE
ENSG00000137265	6	391739	411447	IRF4	0.095768	0.41623	0.170415	TRUE	TRUE	TRUE
ENSG00000155366	1	113243728	113250056	RHOC	0.0957447	-0.32602	-0.514525	TRUE	TRUE	TRUE
ENSG00000069020	5	65892176	66465423	MAST4	0.0957284	0.45002	0.150707	TRUE	TRUE	TRUE
ENSG00000004864	7	95749532	95951459	SLC25A13	0.0957015	-0.16627	-0.43319	TRUE	TRUE	TRUE
ENSG00000124391	16	88704999	88706881	IL17C	0.0956675	-0.05575	-0.236508	TRUE	TRUE	TRUE
ENSG00000137392	6	35762759	35765088	CLPS	0.0956552	NA	NA	FALSE	FALSE	FALSE
ENSG00000145384	4	120238405	120243545	FABP2	0.0956472	-0.18159	-0.312601	TRUE	TRUE	TRUE
ENSG00000167157	9	132427920	132484875	PRRX2	0.0955478	-0.75323	-1.01048	TRUE	TRUE	TRUE
ENSG00000091262	16	16242785	16317379	ABCC6	0.095412	0.53829	0.269008	TRUE	TRUE	TRUE
ENSG00000131495	5	140018325	140027370	NDUFA2	0.0954012	0.23461	0.035204	TRUE	TRUE	TRUE
ENSG00000151014	4	139936943	139966906	CCRN4L	0.0953845	-1.2616	-1.5088	TRUE	TRUE	TRUE
ENSG00000198453	19	37407231	37489602	ZNF568	0.0953528	0.65839	0.414744	TRUE	TRUE	TRUE
ENSG00000136379	15	80972025	81047962	ABHD17C	0.0952296	0.12963	-0.136934	TRUE	TRUE	TRUE
ENSG00000185614	3	49840687	49842463	FAM212A	0.095125	0.65156	0.626004	TRUE	TRUE	TRUE
ENSG00000145014	3	194308402	194354418	TMEM44	0.0949865	-0.42422	-0.673703	TRUE	TRUE	TRUE
ENSG00000159658	1	47124366	47184824	EFCAB14	0.0949805	1.7071	1.48214	TRUE	TRUE	TRUE
ENSG00000154328	8	11627148	11644855	NEIL2	0.0949673	0.93763	0.698557	TRUE	TRUE	TRUE
ENSG00000173065	17	27082996	27182250	FAM222B	0.0949515	-0.74078	-0.984331	TRUE	TRUE	TRUE
ENSG00000171298	17	78075355	78093678	GAA	0.0949295	-0.58408	-0.809466	TRUE	TRUE	TRUE
ENSG00000149927	16	30016830	30034591	DOC2A	0.094912	1.9853	1.79464	TRUE	TRUE	TRUE
ENSG00000108963	17	1933404	1946724	DPH1	0.0948352	1.0321	0.78673	TRUE	TRUE	TRUE
ENSG00000134318	2	11319887	11488456	ROCK2	0.0948169	0.56598	0.309586	TRUE	TRUE	TRUE
ENSG00000183621	10	31109136	31320866	ZNF438	0.0947845	0.72861	0.451685	TRUE	TRUE	TRUE
ENSG00000174669	11	66129992	66139685	SLC29A2	0.0947484	2.3767	2.20234	TRUE	TRUE	TRUE
ENSG00000197265	8	30435835	30515768	GTF2E2	0.0946611	-0.84572	-1.09041	TRUE	TRUE	TRUE
ENSG00000177058	5	54921673	55069022	SLC38A9	0.0946005	-0.40094	-0.668583	TRUE	TRUE	TRUE
ENSG00000204514	19	58360099	58400442	ZNF814	0.0945778	0.39017	0.137611	TRUE	TRUE	TRUE
ENSG00000126353	17	38710021	38721724	CCR7	0.0945641	0.14116	-0.0795026	TRUE	TRUE	TRUE
ENSG00000160813	7	100032905	100034188	PPP1R35	0.0944703	-0.61432	-0.680604	TRUE	TRUE	TRUE
ENSG00000137486	11	74975226	75062873	ARRB1	0.0944429	0.050994	-0.229596	TRUE	TRUE	TRUE
ENSG00000141096	16	68009566	68014732	DPEP3	0.0943436	1.5428	1.3547	TRUE	TRUE	TRUE
ENSG00000153560	3	33429828	33482863	UBP1	0.0943431	-1.2307	-1.47576	TRUE	TRUE	TRUE
ENSG00000109738	4	157997209	158093242	GLRB	0.0943077	-0.21289	-0.464064	TRUE	TRUE	TRUE
ENSG00000188064	22	46316242	46373009	WNT7B	0.09417	-0.060044	-0.337523	TRUE	TRUE	TRUE
ENSG00000171914	15	62682725	63136830	TLN2	0.0941576	0.99032	0.701188	TRUE	TRUE	TRUE
ENSG00000130544	19	7069455	7087979	ZNF557	0.094133	0.1424	-0.0962761	TRUE	TRUE	TRUE
ENSG00000065559	17	11924141	12047147	MAP2K4	0.0941016	0.059345	-0.20664	TRUE	TRUE	TRUE
ENSG00000186654	22	45064593	45133561	PRR5	0.094063	1.7206	1.43981	TRUE	TRUE	TRUE
ENSG00000213865	8	67579850	67597799	C8orf44	0.0940011	0.85084	0.611278	TRUE	TRUE	TRUE
ENSG00000082068	5	37379314	37753537	WDR70	0.093998	-0.51247	-0.794119	TRUE	TRUE	TRUE
ENSG00000114354	3	100428205	100467810	TFG	0.0939568	-2.3224	-2.53098	TRUE	TRUE	TRUE
ENSG00000169131	5	178138593	178157703	ZNF354A	0.0939066	0.057278	-0.136863	TRUE	TRUE	TRUE
ENSG00000064655	20	45523263	45817492	EYA2	0.0938645	0.98745	0.694385	TRUE	TRUE	TRUE
ENSG00000119703	14	75530873	75545126	ZC2HC1C	0.0938147	0.2741	0.078107	TRUE	TRUE	TRUE
ENSG00000186628	15	83424114	83474822	FSD2	0.0937953	0.2954	0.0368229	TRUE	TRUE	TRUE
ENSG00000110492	11	46402306	46405375	MDK	0.0937261	0.55025	0.43536	TRUE	TRUE	TRUE
ENSG00000141570	17	77765931	77775482	CBX8	0.0935225	2.5301	2.31616	TRUE	TRUE	TRUE
ENSG00000101216	20	62218955	62258394	GMEB2	0.0934777	0.90665	0.666101	TRUE	TRUE	TRUE
ENSG00000256453	5	140050379	140053171	DND1	0.0934442	0.22403	0.0764985	TRUE	TRUE	TRUE
ENSG00000157077	1	52608046	52812358	ZFYVE9	0.0934172	0.54212	0.280073	TRUE	TRUE	TRUE
ENSG00000019505	11	45261852	45307870	SYT13	0.0934037	1.0852	0.84072	TRUE	TRUE	TRUE
ENSG00000243811	22	39410368	39429281	APOBEC3D	0.0933161	0.84954	0.614936	TRUE	TRUE	TRUE
ENSG00000078295	5	7396321	7830194	ADCY2	0.0932298	-1.0474	-1.34427	TRUE	TRUE	TRUE
ENSG00000175920	4	3465033	3503200	DOK7	0.0931104	-0.14858	-0.409997	TRUE	TRUE	TRUE
ENSG00000197183	20	31030862	31172876	C20orf112	0.0931024	1.3777	1.1089	TRUE	TRUE	TRUE
ENSG00000179950	8	144898514	144912029	PUF60	0.0931011	0.21992	0.00723562	TRUE	TRUE	TRUE
ENSG00000204978	19	41949063	41950670	C19orf69	0.0930746	1.0001	0.851561	TRUE	TRUE	TRUE
ENSG00000141252	17	411908	624957	VPS53	0.093015	1.3523	1.0766	TRUE	TRUE	TRUE
ENSG00000143167	1	167022073	167059868	GPA33	0.0930098	0.48492	0.229731	TRUE	TRUE	TRUE
ENSG00000204227	6	33176272	33180499	RING1	0.0929456	0.58892	0.365062	FALSE	FALSE	FALSE
ENSG00000163510	2	180809603	180871840	CWC22	0.0927147	0.84099	0.609708	TRUE	TRUE	TRUE
ENSG00000164329	5	78907943	78982471	PAPD4	0.0926581	0.41765	0.189378	TRUE	TRUE	TRUE
ENSG00000167210	18	44056935	44236996	LOXHD1	0.0926212	0.064155	-0.223794	TRUE	TRUE	TRUE
ENSG00000145087	3	120626919	121143608	STXBP5L	0.0925352	0.29483	0.00270475	TRUE	TRUE	TRUE
ENSG00000179546	1	23516993	23521222	HTR1D	0.092519	1.2613	1.08844	TRUE	TRUE	TRUE
ENSG00000100592	14	59655364	59838123	DAAM1	0.0924762	0.032314	-0.23823	TRUE	TRUE	TRUE
ENSG00000085063	11	33719807	33757991	CD59	0.092409	-0.024183	-0.278866	TRUE	TRUE	TRUE
ENSG00000186566	17	42472652	42580798	GPATCH8	0.092324	1.2472	0.994976	TRUE	TRUE	TRUE
ENSG00000188659	15	82555151	82577271	FAM154B	0.0923198	1.4551	1.2111	TRUE	TRUE	TRUE
ENSG00000166912	15	31231144	31283810	MTMR10	0.092211	0.10971	-0.135391	TRUE	TRUE	TRUE
ENSG00000184575	12	64798130	64844907	XPOT	0.0921933	0.65743	0.403955	TRUE	TRUE	TRUE
ENSG00000167468	19	1103936	1106787	GPX4	0.092184	-0.52175	-0.704529	TRUE	TRUE	TRUE
ENSG00000174562	19	51328545	51340469	KLK15	0.0920604	-0.45464	-0.694531	TRUE	TRUE	TRUE
ENSG00000203942	10	99349450	99350690	C10orf62	0.0919939	0.9642	0.87936	TRUE	TRUE	TRUE
ENSG00000138738	4	121606074	121844025	PRDM5	0.0919885	1.2366	0.953687	TRUE	TRUE	TRUE
ENSG00000159409	1	151674880	151689290	CELF3	0.0919156	1.0161	0.798536	TRUE	TRUE	TRUE
ENSG00000213965	19	33182867	33204702	NUDT19	0.0919103	0.6652	0.439322	TRUE	TRUE	TRUE
ENSG00000235169	1	3689352	3692546	SMIM1	0.0918925	-0.36518	-0.558349	TRUE	TRUE	TRUE
ENSG00000119048	5	133706870	133727683	UBE2B	0.09185	-0.1101	-0.312222	TRUE	TRUE	TRUE
ENSG00000105707	19	35531410	35557475	HPN	0.0918351	-0.51483	-0.74549	TRUE	TRUE	TRUE
ENSG00000105255	19	4304597	4323840	FSD1	0.0918331	-0.13966	-0.386446	TRUE	TRUE	TRUE
ENSG00000123219	5	64813593	64858998	CENPK	0.0918196	2.3123	2.0849	TRUE	TRUE	TRUE
ENSG00000183751	16	2022038	2032934	TBL3	0.0918177	1.1921	0.996315	TRUE	TRUE	TRUE
ENSG00000185024	14	105675623	105781926	BRF1	0.0917715	-0.44055	-0.708288	TRUE	TRUE	TRUE
ENSG00000121892	4	39824483	39979576	PDS5A	0.0917646	0.42002	0.157093	TRUE	TRUE	TRUE
ENSG00000100883	14	35451163	35498773	SRP54	0.0917161	0.023212	-0.199411	TRUE	TRUE	TRUE
ENSG00000167555	19	52901102	52921665	ZNF528	0.0916923	-0.43527	-0.656222	TRUE	TRUE	TRUE
ENSG00000007038	16	2867164	2876305	PRSS21	0.091625	-0.24056	-0.468163	TRUE	TRUE	TRUE
ENSG00000142224	1	206972215	207016324	IL19	0.0915997	-0.46471	-0.713747	TRUE	TRUE	TRUE
ENSG00000143947	2	55459039	55462989	RPS27A	0.0914333	0.073919	-0.129929	TRUE	TRUE	TRUE
ENSG00000241978	9	112542769	112934792	AKAP2	0.0913875	0.13354	-0.158712	TRUE	TRUE	TRUE
ENSG00000111962	6	149068464	149398126	UST	0.0913832	0.25521	-0.0377778	TRUE	TRUE	TRUE
ENSG00000255423	3	73110810	73112488	EBLN2	0.0912957	-0.53689	-0.608189	TRUE	TRUE	TRUE
ENSG00000117399	1	43824626	43828874	CDC20	0.0912909	0.62839	0.43651	TRUE	TRUE	TRUE
ENSG00000058453	1	17066768	17299474	CROCC	0.0912499	-0.0099693	-0.266893	TRUE	TRUE	TRUE
ENSG00000100941	14	39644387	39652422	PNN	0.0912268	1.4635	1.26125	TRUE	TRUE	TRUE
ENSG00000133997	14	71047974	71067384	MED6	0.091148	0.74423	0.526517	TRUE	TRUE	TRUE
ENSG00000153250	2	161128662	161350305	RBMS1	0.0911383	1.0049	0.728852	TRUE	TRUE	TRUE
ENSG00000112280	6	70924764	71012786	COL9A1	0.0910885	-0.4136	-0.680629	TRUE	TRUE	TRUE
ENSG00000153956	7	81575760	82073114	CACNA2D1	0.091039	1.677	1.37645	TRUE	TRUE	TRUE
ENSG00000070190	4	100737990	100791311	DAPP1	0.0910331	2.3765	2.12842	TRUE	TRUE	TRUE
ENSG00000087266	4	2794750	2842825	SH3BP2	0.0910267	-1.384	-1.64452	TRUE	TRUE	TRUE
ENSG00000091428	2	173600002	173917621	RAPGEF4	0.0910083	0.36049	0.0685055	TRUE	TRUE	TRUE
ENSG00000121864	3	179040779	179053323	ZNF639	0.090994	-0.5983	-0.807037	TRUE	TRUE	TRUE
ENSG00000198342	19	12460185	12476719	ZNF442	0.0909661	0.088312	-0.0729931	TRUE	TRUE	TRUE
ENSG00000254685	1	74663896	74699770	FPGT	0.0908821	1.4604	1.24312	TRUE	TRUE	TRUE
ENSG00000142528	19	50528971	50556671	ZNF473	0.0907478	0.095591	-0.153163	TRUE	TRUE	TRUE
ENSG00000075073	10	71163659	71176623	TACR2	0.0907395	-0.042296	-0.237527	TRUE	TRUE	TRUE
ENSG00000057019	3	98514785	98620533	DCBLD2	0.0907169	0.14851	-0.103534	TRUE	TRUE	TRUE
ENSG00000228300	19	1275026	1279248	C19orf24	0.0905441	0.77253	0.57228	TRUE	TRUE	TRUE
ENSG00000115947	2	148687968	148779147	ORC4	0.0904951	0.28642	0.0321277	TRUE	TRUE	TRUE
ENSG00000130725	19	59067079	59070327	UBE2M	0.0904861	0.6865	0.491616	TRUE	TRUE	TRUE
ENSG00000186001	3	197518097	197615307	LRCH3	0.0904446	0.9903	0.717511	TRUE	TRUE	TRUE
ENSG00000162927	2	61167357	61245394	PUS10	0.0904415	0.44671	0.185473	TRUE	TRUE	TRUE
ENSG00000115084	2	114462588	114514400	SLC35F5	0.0904087	2.6062	2.36128	TRUE	TRUE	TRUE
ENSG00000124657	6	27925019	27925960	OR2B6	0.0903675	0.9989	0.87802	FALSE	FALSE	FALSE
ENSG00000116991	1	232533711	232697304	SIPA1L2	0.0902296	1.2624	0.980336	TRUE	TRUE	TRUE
ENSG00000173599	11	66615704	66725847	PC	0.0902141	0.20922	-0.0548649	TRUE	TRUE	TRUE
ENSG00000107625	10	70661034	70706603	DDX50	0.0901563	0.69732	0.448193	TRUE	TRUE	TRUE
ENSG00000013297	3	170136653	170578169	CLDN11	0.0901536	-0.97671	-1.27357	TRUE	TRUE	TRUE
ENSG00000114956	2	74153953	74186088	DGUOK	0.0900043	0.46863	0.251872	TRUE	TRUE	TRUE
ENSG00000187492	3	49828165	49837268	CDHR4	0.0899985	2.4737	2.26186	TRUE	TRUE	TRUE
ENSG00000185432	12	51317255	51326300	METTL7A	0.0899873	0.73403	0.52931	TRUE	TRUE	TRUE
ENSG00000075218	22	46692638	46726707	GTSE1	0.0899739	-0.77816	-0.998705	TRUE	TRUE	TRUE
ENSG00000129187	4	183811213	183839089	DCTD	0.0898655	2.2627	2.01265	TRUE	TRUE	TRUE
ENSG00000143224	1	161136200	161147803	PPOX	0.0898572	-0.45934	-0.682309	TRUE	TRUE	TRUE
ENSG00000100867	14	24099324	24114848	DHRS2	0.0897801	0.40182	0.191753	TRUE	TRUE	TRUE
ENSG00000123106	12	28286182	28732883	CCDC91	0.0897603	0.99761	0.71389	TRUE	TRUE	TRUE
ENSG00000120907	8	26605667	26724790	ADRA1A	0.0896951	1.0533	0.772377	TRUE	TRUE	TRUE
ENSG00000213145	14	105952654	105955284	CRIP1	0.0895797	0.60281	0.421813	TRUE	TRUE	TRUE
ENSG00000254221	5	140729828	140892546	PCDHGB1	0.0895344	0.84199	0.569972	TRUE	TRUE	TRUE
ENSG00000241852	8	22457114	22461663	C8orf58	0.0895329	-0.14673	-0.342088	TRUE	TRUE	TRUE
ENSG00000069998	22	17618401	17646177	CECR5	0.0895327	-0.76941	-1.01503	TRUE	TRUE	TRUE
ENSG00000189167	13	32877837	32889481	ZAR1L	0.0894713	1.261	1.08927	TRUE	TRUE	TRUE
ENSG00000175065	18	28956740	28994875	DSG4	0.089387	0.88346	0.644668	TRUE	TRUE	TRUE
ENSG00000105298	19	3610639	3626813	CACTIN	0.0893748	1.0387	0.81735	TRUE	TRUE	TRUE
ENSG00000138442	2	203739505	203879521	WDR12	0.0893641	2.5596	2.31219	TRUE	TRUE	TRUE
ENSG00000160703	11	119037277	119054725	NLRX1	0.0892593	0.59314	0.41844	TRUE	TRUE	TRUE
ENSG00000164270	5	147830595	148056798	HTR4	0.0892399	0.0020625	-0.280255	TRUE	TRUE	TRUE
ENSG00000148200	9	127279554	127533589	NR6A1	0.0891788	0.84595	0.570369	TRUE	TRUE	TRUE
ENSG00000152990	4	22346694	22517677	GPR125	0.0891394	-0.38834	-0.670515	TRUE	TRUE	TRUE
ENSG00000212724	17	39215495	39216344	KRTAP2-3	0.0891357	-0.26616	-0.403802	TRUE	TRUE	TRUE
ENSG00000188033	19	12688775	12750912	ZNF490	0.0891182	-0.34737	-0.578824	TRUE	TRUE	TRUE
ENSG00000170522	4	110967002	111120355	ELOVL6	0.089075	-0.44498	-0.732063	TRUE	TRUE	TRUE
ENSG00000156642	15	73852355	73926475	NPTN	0.0889822	-0.042566	-0.295674	TRUE	TRUE	TRUE
ENSG00000113658	5	135468534	135524435	SMAD5	0.0889058	0.38008	0.161182	TRUE	TRUE	TRUE
ENSG00000119979	10	120863598	120897496	FAM45A	0.0888939	1.4795	1.26671	TRUE	TRUE	TRUE
ENSG00000253293	7	27210210	27219880	HOXA10	0.0887931	1.337	1.11186	TRUE	TRUE	TRUE
ENSG00000128563	7	102004319	102067123	PRKRIP1	0.0887843	0.59985	0.367799	TRUE	TRUE	TRUE
ENSG00000213822	19	51979838	51994206	CEACAM18	0.0887345	0.61828	0.417014	TRUE	TRUE	TRUE
ENSG00000085998	1	46654354	46685977	POMGNT1	0.0886329	0.21057	-0.0298568	TRUE	TRUE	TRUE
ENSG00000058668	1	203595689	203713209	ATP2B4	0.0885991	0.19044	-0.08824	TRUE	TRUE	TRUE
ENSG00000124562	6	34725183	34741571	SNRPC	0.0885646	-0.42683	-0.649127	FALSE	FALSE	FALSE
ENSG00000113966	3	97483365	97519953	ARL6	0.0885404	0.65608	0.425536	TRUE	TRUE	TRUE
ENSG00000180613	4	54965690	54968672	GSX2	0.0885173	1.1492	1.03349	TRUE	TRUE	TRUE
ENSG00000124571	6	43490072	43543812	XPO5	0.0884983	0.57632	0.338087	TRUE	TRUE	TRUE
ENSG00000075239	11	107992243	108018503	ACAT1	0.0884513	0.12178	-0.116643	TRUE	TRUE	TRUE
ENSG00000110888	12	30862486	30907885	CAPRIN2	0.0883905	0.89003	0.644302	TRUE	TRUE	TRUE
ENSG00000157778	7	1606966	1610641	PSMG3	0.0883861	-1.2862	-1.43971	TRUE	TRUE	TRUE
ENSG00000042832	8	133879203	134147147	TG	0.0883355	1.103	0.807608	TRUE	TRUE	TRUE
ENSG00000205899	17	1173853	1174754	BHLHA9	0.0882761	0.24817	0.159979	TRUE	TRUE	TRUE
ENSG00000146842	7	129804555	129847610	TMEM209	0.0882634	0.81217	0.567381	TRUE	TRUE	TRUE
ENSG00000160284	21	47581062	47604390	SPATC1L	0.0882436	1.4565	1.23707	TRUE	TRUE	TRUE
ENSG00000203832	1	148250249	148347506	NBPF20	0.0881578	-0.14373	-0.239026	TRUE	TRUE	TRUE
ENSG00000197323	1	114935399	115053781	TRIM33	0.0881185	0.65228	0.398143	TRUE	TRUE	TRUE
ENSG00000227124	3	75758794	75834734	ZNF717	0.0880906	-0.043856	-0.25492	TRUE	TRUE	TRUE
ENSG00000184012	21	42836478	42903043	TMPRSS2	0.0880417	1.9859	1.71339	TRUE	TRUE	TRUE
ENSG00000164169	4	148558936	148605381	PRMT10	0.0879668	0.50701	0.290674	TRUE	TRUE	TRUE
ENSG00000083782	12	91357456	91398803	EPYC	0.0878939	1.1657	0.929804	TRUE	TRUE	TRUE
ENSG00000119866	2	60678302	60780702	BCL11A	0.0878616	0.48175	0.203131	TRUE	TRUE	TRUE
ENSG00000156575	11	57144242	57148623	PRG3	0.0878172	2.6424	2.45436	TRUE	TRUE	TRUE
ENSG00000175274	11	44907454	44972840	TP53I11	0.0877532	0.60006	0.331806	TRUE	TRUE	TRUE
ENSG00000101421	20	32399110	32442172	CHMP4B	0.0875968	2.5814e-05	-0.251763	TRUE	TRUE	TRUE
ENSG00000132205	18	2847028	2915991	EMILIN2	0.0875759	2.8956	2.60617	TRUE	TRUE	TRUE
ENSG00000084774	2	27440258	27466811	CAD	0.0875734	0.4343	0.208383	TRUE	TRUE	TRUE
ENSG00000165506	14	50091892	50101948	DNAAF2	0.0875042	-0.16884	-0.371002	TRUE	TRUE	TRUE
ENSG00000186212	4	77816082	77819002	SOWAHB	0.0874901	0.1619	0.0607146	TRUE	TRUE	TRUE
ENSG00000100065	22	37886400	37915549	CARD10	0.0873661	0.95052	0.704941	TRUE	TRUE	TRUE
ENSG00000112599	6	42152139	42162654	GUCA1B	0.0873625	-0.0046062	-0.18407	TRUE	TRUE	TRUE
ENSG00000117461	1	46505812	46642160	PIK3R3	0.0872571	0.8416	0.583594	TRUE	TRUE	TRUE
ENSG00000144028	2	96940074	96971297	SNRNP200	0.0872013	0.36292	0.119421	TRUE	TRUE	TRUE
ENSG00000131791	1	146626685	146644129	PRKAB2	0.0871866	0.8404	0.623821	TRUE	TRUE	TRUE
ENSG00000101098	20	43380449	43438979	RIMS4	0.0871806	0.68806	0.42866	TRUE	TRUE	TRUE
ENSG00000179148	17	7999218	8022365	ALOXE3	0.0871731	-0.03132	-0.297576	TRUE	TRUE	TRUE
ENSG00000055957	3	52811603	52826078	ITIH1	0.0871401	0.86432	0.657283	TRUE	TRUE	TRUE
ENSG00000176532	7	29603427	29606911	PRR15	0.0871026	1.6089	1.42898	TRUE	TRUE	TRUE
ENSG00000174080	11	66330934	66336312	CTSF	0.0870578	-0.12849	-0.295582	TRUE	TRUE	TRUE
ENSG00000176055	5	89754020	89770585	MBLAC2	0.0870242	0.23615	0.00455723	TRUE	TRUE	TRUE
ENSG00000163377	3	68780917	68981761	FAM19A4	0.0869775	0.3823	0.107742	TRUE	TRUE	TRUE
ENSG00000119801	2	30369807	30383399	YPEL5	0.0869736	-0.35079	-0.565684	TRUE	TRUE	TRUE
ENSG00000074842	19	4641386	4670382	C19orf10	0.0868329	-1.4845	-1.70702	TRUE	TRUE	TRUE
ENSG00000008294	17	49039535	49198226	SPAG9	0.0867732	-0.011983	-0.271181	TRUE	TRUE	TRUE
ENSG00000158286	1	6265535	6281359	RNF207	0.0866998	0.65903	0.460349	TRUE	TRUE	TRUE
ENSG00000214113	6	5102827	5261172	LYRM4	0.0866212	-0.57927	-0.856718	TRUE	TRUE	TRUE
ENSG00000092148	14	31569318	31677010	HECTD1	0.0865858	0.81989	0.559542	TRUE	TRUE	TRUE
ENSG00000145217	4	972861	987228	SLC26A1	0.0865755	-0.085997	-0.342884	TRUE	TRUE	TRUE
ENSG00000079557	4	74347400	74369691	AFM	0.0865732	0.93781	0.721596	TRUE	TRUE	TRUE
ENSG00000005882	17	48172101	48189516	PDK2	0.0865697	1.4505	1.22426	TRUE	TRUE	TRUE
ENSG00000182983	3	42947223	42960825	ZNF662	0.0864943	0.43088	0.230193	TRUE	TRUE	TRUE
ENSG00000125869	20	9495005	9511171	LAMP5	0.08648	-0.31008	-0.536889	TRUE	TRUE	TRUE
ENSG00000109929	11	121163162	121179403	SC5D	0.0864697	0.81409	0.598388	TRUE	TRUE	TRUE
ENSG00000168454	18	9885763	9889272	TXNDC2	0.0864588	-0.45819	-0.652907	TRUE	TRUE	TRUE
ENSG00000197046	18	43405477	43424045	SIGLEC15	0.0862152	1.3391	1.10258	TRUE	TRUE	TRUE
ENSG00000215187	9	35561828	35563896	FAM166B	0.0861984	-0.13114	-0.294077	TRUE	TRUE	TRUE
ENSG00000102893	16	47495034	47735434	PHKB	0.0861834	-0.1768	-0.442581	TRUE	TRUE	TRUE
ENSG00000182986	19	53367043	53400946	ZNF320	0.0861414	1.3944	1.15392	TRUE	TRUE	TRUE
ENSG00000182035	20	37209838	37217106	ADIG	0.0861132	0.11835	-0.111219	TRUE	TRUE	TRUE
ENSG00000154710	7	66147151	66276451	RABGEF1	0.0860963	-0.46176	-0.717765	TRUE	TRUE	TRUE
ENSG00000213799	19	53837002	53858122	ZNF845	0.0860901	0.24451	-0.00159438	TRUE	TRUE	TRUE
ENSG00000115459	2	85581517	85618875	ELMOD3	0.0860201	0.90426	0.659536	TRUE	TRUE	TRUE
ENSG00000269955	7	139026106	139107345	LUC7L2	0.0859724	-1.8903	-2.11698	TRUE	TRUE	TRUE
ENSG00000164318	5	38258511	38465123	EGFLAM	0.0858334	1.2785	0.990081	TRUE	TRUE	TRUE
ENSG00000161048	7	102740223	102790007	NAPEPLD	0.085785	0.069032	-0.145718	TRUE	TRUE	TRUE
ENSG00000076067	12	56915713	56984745	RBMS2	0.08578	0.61384	0.360003	TRUE	TRUE	TRUE
ENSG00000213160	2	170550998	170633499	KLHL23	0.0857084	1.0311	0.774404	TRUE	TRUE	TRUE
ENSG00000143337	1	179851177	179894135	TOR1AIP1	0.0856607	0.94338	0.705945	TRUE	TRUE	TRUE
ENSG00000230055	17	36886488	36891297	CISD3	0.0856418	0.57655	0.406689	TRUE	TRUE	TRUE
ENSG00000100842	14	23825611	23834961	EFS	0.0855619	1.1881	0.981992	TRUE	TRUE	TRUE
ENSG00000011376	3	45429998	45590913	LARS2	0.0854321	0.36652	0.0994482	TRUE	TRUE	TRUE
ENSG00000167261	16	68021297	68034489	DPEP2	0.0853967	0.28525	0.0738014	TRUE	TRUE	TRUE
ENSG00000164117	4	175157809	175205415	FBXO8	0.085383	0.16631	-0.0939254	TRUE	TRUE	TRUE
ENSG00000113761	5	176449697	176508190	ZNF346	0.0853682	0.544	0.320168	TRUE	TRUE	TRUE
ENSG00000126233	8	143822362	143823829	SLURP1	0.0853301	1.3878	1.24143	TRUE	TRUE	TRUE
ENSG00000116977	1	236681300	236716281	LGALS8	0.0852911	0.3568	0.117567	TRUE	TRUE	TRUE
ENSG00000153786	16	85007787	85045141	ZDHHC7	0.085064	1.024	0.780602	TRUE	TRUE	TRUE
ENSG00000196510	12	110810705	110841535	ANAPC7	0.0850628	-0.89212	-1.11457	TRUE	TRUE	TRUE
ENSG00000115760	2	32582096	32843966	BIRC6	0.0850576	0.60593	0.33531	TRUE	TRUE	TRUE
ENSG00000172932	11	67056018	67069956	ANKRD13D	0.0849398	0.37759	0.168906	TRUE	TRUE	TRUE
ENSG00000102531	13	49550048	49783915	FNDC3A	0.0848623	0.91293	0.642196	TRUE	TRUE	TRUE
ENSG00000134287	12	49329506	49351334	ARF3	0.0848346	0.53014	0.32899	TRUE	TRUE	TRUE
ENSG00000125879	20	16729003	16750707	OTOR	0.0848175	0.014622	-0.228483	TRUE	TRUE	TRUE
ENSG00000161021	5	179159851	179223512	MAML1	0.0847175	0.31026	0.0507226	TRUE	TRUE	TRUE
ENSG00000088826	20	4101627	4168394	SMOX	0.0846533	-0.31265	-0.586595	TRUE	TRUE	TRUE
ENSG00000168067	11	64556290	64570713	MAP4K2	0.0846434	2.7285	2.49475	TRUE	TRUE	TRUE
ENSG00000145388	4	119606523	119636588	METTL14	0.0846406	-0.7515	-0.973675	TRUE	TRUE	TRUE
ENSG00000120306	5	139554227	139661637	CYSTM1	0.0846081	-0.48637	-0.736881	TRUE	TRUE	TRUE
ENSG00000143228	1	163236366	163325554	NUF2	0.0845444	0.48481	0.224384	TRUE	TRUE	TRUE
ENSG00000033867	3	27414214	27525911	SLC4A7	0.0845031	0.19046	-0.0675557	TRUE	TRUE	TRUE
ENSG00000164414	6	88180341	88222054	SLC35A1	0.084501	2.1343	1.8948	TRUE	TRUE	TRUE
ENSG00000227729	14	104406763	104408645	RD3L	0.0844617	0.31944	0.186377	TRUE	TRUE	TRUE
ENSG00000086475	10	13359424	13390297	SEPHS1	0.0844391	0.25262	0.0127953	TRUE	TRUE	TRUE
ENSG00000116679	1	185265520	185286461	IVNS1ABP	0.0844238	-0.12107	-0.342344	TRUE	TRUE	TRUE
ENSG00000005379	17	56378592	56406152	BZRAP1	0.0844088	-0.17128	-0.409234	TRUE	TRUE	TRUE
ENSG00000062650	10	88195013	88281572	WAPAL	0.0843883	-0.078512	-0.336452	TRUE	TRUE	TRUE
ENSG00000079739	1	64058947	64125916	PGM1	0.0843488	0.75048	0.477325	TRUE	TRUE	TRUE
ENSG00000160505	19	56347944	56393220	NLRP4	0.0843202	1.2381	0.965257	TRUE	TRUE	TRUE
ENSG00000064932	19	1107636	1174282	SBNO2	0.0843151	0.25529	-0.0118217	TRUE	TRUE	TRUE
ENSG00000120896	8	22402499	22433301	SORBS3	0.0842727	0.78696	0.512871	TRUE	TRUE	TRUE
ENSG00000196757	19	12035883	12061588	ZNF700	0.0842386	-0.49224	-0.710452	TRUE	TRUE	TRUE
ENSG00000091513	3	133464800	133497850	TF	0.0842034	0.68406	0.441249	TRUE	TRUE	TRUE
ENSG00000022556	19	55464498	55512510	NLRP2	0.0841815	0.33476	0.0651229	TRUE	TRUE	TRUE
ENSG00000152457	10	14939358	14996431	DCLRE1C	0.0840649	0.62667	0.360301	TRUE	TRUE	TRUE
ENSG00000167700	8	145734457	145736596	MFSD3	0.0840365	0.35294	0.188936	TRUE	TRUE	TRUE
ENSG00000105605	19	54412589	54447195	CACNG7	0.0839836	0.1862	-0.0711843	TRUE	TRUE	TRUE
ENSG00000185055	7	105205567	105241322	EFCAB10	0.0839686	0.26636	0.00433849	TRUE	TRUE	TRUE
ENSG00000157617	21	43305221	43373999	C2CD2	0.0839531	0.32491	0.0390954	TRUE	TRUE	TRUE
ENSG00000159314	17	43471275	43511787	ARHGAP27	0.0839305	1.2887	1.0681	TRUE	TRUE	TRUE
ENSG00000162511	1	31205316	31230667	LAPTM5	0.083906	1.1155	0.837441	TRUE	TRUE	TRUE
ENSG00000104133	15	44854894	44955876	SPG11	0.0839005	-0.58388	-0.825835	TRUE	TRUE	TRUE
ENSG00000035499	5	59892739	59996017	DEPDC1B	0.0838439	1.8794	1.62482	TRUE	TRUE	TRUE
ENSG00000198553	13	50589390	50595058	KCNRG	0.0838434	0.83141	0.663317	TRUE	TRUE	TRUE
ENSG00000138756	4	79697496	79837526	BMP2K	0.0838058	0.98596	0.740207	TRUE	TRUE	TRUE
ENSG00000010292	12	6602522	6641121	NCAPD2	0.083799	0.64392	0.397498	TRUE	TRUE	TRUE
ENSG00000101445	20	37434348	37551667	PPP1R16B	0.0837329	1.1051	0.82789	TRUE	TRUE	TRUE
ENSG00000053438	20	36149617	36152092	NNAT	0.083659	0.36051	0.259115	TRUE	TRUE	TRUE
ENSG00000104804	19	49384222	49401990	TULP2	0.0835342	0.84922	0.641458	TRUE	TRUE	TRUE
ENSG00000232434	9	139738867	139741797	C9orf172	0.0834942	2.1473	2.01326	TRUE	TRUE	TRUE
ENSG00000180535	7	97840739	97842291	BHLHA15	0.0834801	0.29255	0.129063	TRUE	TRUE	TRUE
ENSG00000254093	8	10622473	10697394	PINX1	0.0834281	0.40441	0.148337	TRUE	TRUE	TRUE
ENSG00000058600	16	22308730	22346424	POLR3E	0.083313	0.16184	-0.0648755	TRUE	TRUE	TRUE
ENSG00000196136	14	95078714	95090392	SERPINA3	0.0832769	-0.3288	-0.577045	TRUE	TRUE	TRUE
ENSG00000226979	6	31539831	31542101	LTA	0.0832686	0.86976	0.686026	FALSE	FALSE	FALSE
ENSG00000138621	15	75315896	75409803	PPCDC	0.0832409	0.90371	0.649224	TRUE	TRUE	TRUE
ENSG00000109956	11	134248398	134281812	B3GAT1	0.0832381	0.090149	-0.149366	TRUE	TRUE	TRUE
ENSG00000182459	17	80317123	80321652	TEX19	0.0831873	1.0938	0.951329	TRUE	TRUE	TRUE
ENSG00000183019	19	7741514	7744712	C19orf59	0.0831549	0.47758	0.260558	TRUE	TRUE	TRUE
ENSG00000223609	11	5253908	5256600	HBD	0.0830984	0.070063	-0.0908556	TRUE	TRUE	TRUE
ENSG00000164338	5	72861268	72877794	UTP15	0.0830731	1.0224	0.829291	TRUE	TRUE	TRUE
ENSG00000166595	16	66965959	66968326	FAM96B	0.0830573	1.1263	0.988982	TRUE	TRUE	TRUE
ENSG00000146457	6	160146617	160177351	WTAP	0.0830315	-0.15767	-0.395278	TRUE	TRUE	TRUE
ENSG00000155304	21	15743436	15755805	HSPA13	0.0830146	0.028625	-0.172099	TRUE	TRUE	TRUE
ENSG00000166444	11	8714898	8932498	ST5	0.083006	0.87101	0.586847	TRUE	TRUE	TRUE
ENSG00000135829	1	182808504	182856886	DHX9	0.0828396	-0.65743	-0.903391	TRUE	TRUE	TRUE
ENSG00000137216	6	44094651	44123256	TMEM63B	0.0828292	0.67839	0.448377	TRUE	TRUE	TRUE
ENSG00000213316	5	179220981	179223648	LTC4S	0.0827587	0.83559	0.647607	TRUE	TRUE	TRUE
ENSG00000170222	17	10600911	10614550	ADPRM	0.0827467	2.2878	2.09577	TRUE	TRUE	TRUE
ENSG00000173714	17	48912011	48919709	WFIKKN2	0.0827095	0.53774	0.368814	TRUE	TRUE	TRUE
ENSG00000149311	11	108093211	108239829	ATM	0.0825153	-0.613	-0.869878	TRUE	TRUE	TRUE
ENSG00000153975	6	116956781	116989957	ZUFSP	0.0824318	1.7401	1.50887	TRUE	TRUE	TRUE
ENSG00000065029	6	35226686	35263762	ZNF76	0.0823887	-0.84985	-1.09567	FALSE	FALSE	FALSE
ENSG00000129465	14	24805227	24809251	RIPK3	0.082358	0.37151	0.249219	TRUE	TRUE	TRUE
ENSG00000137691	11	101918174	101955291	C11orf70	0.082349	-0.33262	-0.570329	TRUE	TRUE	TRUE
ENSG00000173482	18	7566780	8406859	PTPRM	0.0823235	1.5098	1.21861	TRUE	TRUE	TRUE
ENSG00000166348	10	75257296	75385711	USP54	0.0823136	0.49465	0.253621	TRUE	TRUE	TRUE
ENSG00000261949	19	49927006	49932075	GFY	0.0822323	-1.964	-2.19546	TRUE	TRUE	TRUE
ENSG00000100344	22	44319619	44360368	PNPLA3	0.0821532	0.0061136	-0.230041	TRUE	TRUE	TRUE
ENSG00000100796	14	91923955	91976898	SMEK1	0.0820612	0.66871	0.425079	TRUE	TRUE	TRUE
ENSG00000130733	19	11033444	11039357	YIPF2	0.0820322	0.90275	0.759235	TRUE	TRUE	TRUE
ENSG00000167380	19	44669226	44682534	ZNF226	0.082021	3.5535	3.35369	TRUE	TRUE	TRUE
ENSG00000135211	7	77423045	77427897	TMEM60	0.082004	0.45989	0.260152	TRUE	TRUE	TRUE
ENSG00000116752	1	115110178	115124260	BCAS2	0.0819995	-0.51686	-0.756975	TRUE	TRUE	TRUE
ENSG00000133739	8	86019382	86058311	LRRCC1	0.0819742	1.2355	0.991227	TRUE	TRUE	TRUE
ENSG00000181355	6	9596343	10211841	OFCC1	0.0819314	1.2664	0.969543	TRUE	TRUE	TRUE
ENSG00000179580	16	2016824	2018976	RNF151	0.081927	1.5921	1.49216	TRUE	TRUE	TRUE
ENSG00000122965	12	114254543	114404176	RBM19	0.0818767	-0.031966	-0.310717	TRUE	TRUE	TRUE
ENSG00000106511	7	15650837	15726437	MEOX2	0.0818602	-0.022475	-0.287885	TRUE	TRUE	TRUE
ENSG00000149328	11	134201768	134248235	GLB1L2	0.0818572	0.5521	0.277776	TRUE	TRUE	TRUE
ENSG00000149575	11	118032666	118047388	SCN2B	0.0818061	1.2882	1.05283	TRUE	TRUE	TRUE
ENSG00000145919	5	173034517	173043663	BOD1	0.0817444	-0.10198	-0.278026	TRUE	TRUE	TRUE
ENSG00000184207	16	2261998	2264808	PGP	0.0816849	1.1946	1.02089	TRUE	TRUE	TRUE
ENSG00000099875	19	2037470	2051243	MKNK2	0.0815999	2.5499	2.29394	TRUE	TRUE	TRUE
ENSG00000056558	9	123664671	123691451	TRAF1	0.0815872	0.71822	0.488736	TRUE	TRUE	TRUE
ENSG00000167654	19	3879862	3928077	ATCAY	0.0814711	0.88909	0.6131	TRUE	TRUE	TRUE
ENSG00000177692	21	34860497	34864027	DNAJC28	0.0812972	0.64383	0.499696	TRUE	TRUE	TRUE
ENSG00000155438	2	122484521	122494499	NIFK	0.081142	0.13711	-0.0492145	TRUE	TRUE	TRUE
ENSG00000157093	3	42438570	42452092	LYZL4	0.0811174	0.48833	0.251017	TRUE	TRUE	TRUE
ENSG00000122787	7	137687070	137802732	AKR1D1	0.0810664	-0.59026	-0.855492	TRUE	TRUE	TRUE
ENSG00000169379	3	93698983	93774512	ARL13B	0.0809584	1.8502	1.5699	TRUE	TRUE	TRUE
ENSG00000154678	7	31790793	32338941	PDE1C	0.0809397	-0.13465	-0.431578	TRUE	TRUE	TRUE
ENSG00000137038	9	7796490	7888380	TMEM261	0.0809113	0.43172	0.157175	TRUE	TRUE	TRUE
ENSG00000172053	3	49133365	49142553	QARS	0.0809087	1.2865	1.08877	TRUE	TRUE	TRUE
ENSG00000204248	6	33130458	33160276	COL11A2	0.0808241	3.0612	2.81722	FALSE	FALSE	FALSE
ENSG00000099797	19	14627897	14676792	TECR	0.0807644	0.13608	-0.123009	TRUE	TRUE	TRUE
ENSG00000146707	7	76239303	76256578	POMZP3	0.0806473	0.45736	0.276186	TRUE	TRUE	TRUE
ENSG00000196123	16	67209505	67217943	KIAA0895L	0.0806437	0.61102	0.409437	TRUE	TRUE	TRUE
ENSG00000110455	11	44087475	44105772	ACCS	0.0805447	0.95414	0.712125	TRUE	TRUE	TRUE
ENSG00000128815	10	49892921	50191001	WDFY4	0.0804863	-1.2984	-1.59301	TRUE	TRUE	TRUE
ENSG00000136682	2	114195268	114253766	CBWD2	0.0804599	0.55271	0.354985	TRUE	TRUE	TRUE
ENSG00000114204	3	167159577	167196792	SERPINI2	0.08035	1.4096	1.17747	TRUE	TRUE	TRUE
ENSG00000107185	9	35749203	35758572	RGP1	0.0803243	0.43584	0.259104	TRUE	TRUE	TRUE
ENSG00000173261	5	145463949	145483932	PLAC8L1	0.0802814	0.3126	0.133165	TRUE	TRUE	TRUE
ENSG00000101138	20	54967427	54979518	CSTF1	0.0802553	-0.12232	-0.348905	TRUE	TRUE	TRUE
ENSG00000167701	8	145728356	145732557	GPT	0.0802521	0.63617	0.449381	TRUE	TRUE	TRUE
ENSG00000205302	5	122110691	122165803	SNX2	0.0802331	1.6738	1.43338	TRUE	TRUE	TRUE
ENSG00000157350	16	70413338	70473140	ST3GAL2	0.0802151	-0.62059	-0.869916	TRUE	TRUE	TRUE
ENSG00000149451	20	3648612	3662893	ADAM33	0.0802146	-0.55239	-0.806421	TRUE	TRUE	TRUE
ENSG00000182611	6	27782112	27782607	HIST1H2AJ	0.0801716	-0.099316	-0.165746	FALSE	FALSE	FALSE
ENSG00000176020	3	49754267	49761349	AMIGO3	0.0801591	1.6751	1.4648	TRUE	TRUE	TRUE
ENSG00000141506	17	8782233	8869029	PIK3R5	0.0801312	-0.95019	-1.22597	TRUE	TRUE	TRUE
ENSG00000215252	15	34817408	34880704	GOLGA8B	0.0800954	0.22269	0.00284434	TRUE	TRUE	TRUE
ENSG00000179059	4	188916925	188926204	ZFP42	0.0799844	-0.66254	-0.886254	TRUE	TRUE	TRUE
ENSG00000113971	3	132276986	132441303	NPHP3	0.0799737	1.1004	0.835759	TRUE	TRUE	TRUE
ENSG00000117616	1	25568728	25664704	C1orf63	0.0799372	0.8878	0.660001	TRUE	TRUE	TRUE
ENSG00000150893	13	39261266	39460074	FREM2	0.0799171	0.63765	0.350978	TRUE	TRUE	TRUE
ENSG00000124743	6	53512699	53530506	KLHL31	0.0799102	0.085409	-0.130474	TRUE	TRUE	TRUE
ENSG00000171357	1	46669006	46686933	LURAP1	0.079882	0.1979	-0.0505608	TRUE	TRUE	TRUE
ENSG00000115107	2	119981384	120023228	STEAP3	0.0798369	0.83808	0.583396	TRUE	TRUE	TRUE
ENSG00000161542	17	74305567	74380602	PRPSAP1	0.0798292	1.6933	1.4307	TRUE	TRUE	TRUE
ENSG00000011332	19	38701646	38720354	DPF1	0.0796992	1.1711	0.940401	TRUE	TRUE	TRUE
ENSG00000141198	17	52976748	53039310	TOM1L1	0.0796742	0.96574	0.727294	TRUE	TRUE	TRUE
ENSG00000185615	16	333152	337215	PDIA2	0.0795275	-0.18879	-0.427647	TRUE	TRUE	TRUE
ENSG00000108826	17	48445218	48450575	MRPL27	0.0795266	0.51739	0.36013	TRUE	TRUE	TRUE
ENSG00000072310	17	17713713	17740325	SREBF1	0.0794779	-0.3916	-0.627754	TRUE	TRUE	TRUE
ENSG00000163293	4	47916159	48042188	NIPAL1	0.0793982	0.85023	0.589703	TRUE	TRUE	TRUE
ENSG00000143013	1	87794151	87814606	LMO4	0.0793792	0.63009	0.378362	TRUE	TRUE	TRUE
ENSG00000196793	10	44051792	44070066	ZNF239	0.0793584	0.41635	0.222517	TRUE	TRUE	TRUE
ENSG00000104325	8	91013633	91064320	DECR1	0.0793483	1.3109	1.06925	TRUE	TRUE	TRUE
ENSG00000180917	16	71315292	71323618	CMTR2	0.0791904	1.0271	0.828734	TRUE	TRUE	TRUE
ENSG00000137166	6	41514164	41570122	FOXP4	0.079138	0.64135	0.389876	TRUE	TRUE	TRUE
ENSG00000123992	2	220238268	220264744	DNPEP	0.0790765	-0.18883	-0.398394	TRUE	TRUE	TRUE
ENSG00000105135	19	15225795	15236596	ILVBL	0.0790286	0.79356	0.566254	TRUE	TRUE	TRUE
ENSG00000170291	17	7154735	7163259	ELP5	0.0789938	0.95177	0.76492	TRUE	TRUE	TRUE
ENSG00000113555	5	141323150	141349304	PCDH12	0.0789458	0.73325	0.481303	TRUE	TRUE	TRUE
ENSG00000176428	7	73082155	73086442	VPS37D	0.0788393	0.93631	0.762173	TRUE	TRUE	TRUE
ENSG00000005448	2	74648805	74652882	WDR54	0.0787531	1.4711	1.30596	TRUE	TRUE	TRUE
ENSG00000112877	5	612387	667283	CEP72	0.0787197	1.7926	1.54772	TRUE	TRUE	TRUE
ENSG00000143867	2	19551246	19558414	OSR1	0.0786251	0.48485	0.26034	TRUE	TRUE	TRUE
ENSG00000198535	15	62359176	62363116	C2CD4A	0.0786193	0.37965	0.207278	TRUE	TRUE	TRUE
ENSG00000198218	3	49067140	49131796	QRICH1	0.0786173	1.0734	0.799393	TRUE	TRUE	TRUE
ENSG00000181323	17	7323679	7324951	SPEM1	0.0785071	1.3969	1.23848	TRUE	TRUE	TRUE
ENSG00000135931	2	232063260	232239548	ARMC9	0.078506	1.5977	1.31873	TRUE	TRUE	TRUE
ENSG00000141696	17	39958199	39968856	LEPREL4	0.0785011	-0.29351	-0.514295	TRUE	TRUE	TRUE
ENSG00000100354	22	40440821	40731812	TNRC6B	0.0784777	0.94829	0.672386	TRUE	TRUE	TRUE
ENSG00000172426	6	43612783	43640336	RSPH9	0.0784433	1.5019	1.27547	TRUE	TRUE	TRUE
ENSG00000256294	19	44616334	44637027	ZNF225	0.0783997	2.3468	2.14556	TRUE	TRUE	TRUE
ENSG00000127720	12	82752276	82873015	METTL25	0.0783528	1.6075	1.37464	TRUE	TRUE	TRUE
ENSG00000118849	3	158414681	158450485	RARRES1	0.0783446	1.6355	1.39843	TRUE	TRUE	TRUE
ENSG00000170236	15	50792759	50838905	USP50	0.0783328	-0.60915	-0.848777	TRUE	TRUE	TRUE
ENSG00000177548	16	28915742	28947847	RABEP2	0.0783048	2.6223	2.36816	TRUE	TRUE	TRUE
ENSG00000159210	17	47006678	47022479	SNF8	0.0782188	1.8243	1.617	TRUE	TRUE	TRUE
ENSG00000125449	17	73106047	73126360	ARMC7	0.0781032	0.72727	0.48494	TRUE	TRUE	TRUE
ENSG00000196071	1	248100493	248264224	OR2L13	0.0779745	0.038298	-0.23197	TRUE	TRUE	TRUE
ENSG00000166233	15	72766667	72879692	ARIH1	0.0779738	0.32635	0.0716372	TRUE	TRUE	TRUE
ENSG00000204930	9	35816388	35828744	FAM221B	0.0779067	0.39588	0.169445	TRUE	TRUE	TRUE
ENSG00000155099	8	92006024	92053292	TMEM55A	0.0778685	1.1057	0.865478	TRUE	TRUE	TRUE
ENSG00000170209	11	113258513	113271140	ANKK1	0.0777977	-0.067909	-0.2831	TRUE	TRUE	TRUE
ENSG00000168878	2	85884437	85895864	SFTPB	0.0776877	-0.76933	-1.00161	TRUE	TRUE	TRUE
ENSG00000110917	12	121124672	121139667	MLEC	0.0776742	-0.22641	-0.44246	TRUE	TRUE	TRUE
ENSG00000137720	11	111749659	111756699	C11orf1	0.0775616	0.92943	0.802628	TRUE	TRUE	TRUE
ENSG00000204314	6	32116136	32122150	PRRT1	0.0775584	-0.42761	-0.600869	FALSE	FALSE	FALSE
ENSG00000135482	12	56511943	56516278	ZC3H10	0.0775058	1.2656	1.10908	TRUE	TRUE	TRUE
ENSG00000229474	15	44957930	45003514	PATL2	0.077492	0.35315	0.102863	TRUE	TRUE	TRUE
ENSG00000174332	1	53971910	54199877	GLIS1	0.0774627	1.8529	1.56709	TRUE	TRUE	TRUE
ENSG00000188522	17	18872102	18908117	FAM83G	0.0774429	0.68548	0.413624	TRUE	TRUE	TRUE
ENSG00000179921	2	219124219	219128582	GPBAR1	0.0773787	0.99913	0.845649	TRUE	TRUE	TRUE
ENSG00000124134	20	43720951	43729753	KCNS1	0.0773447	1.295	1.06804	TRUE	TRUE	TRUE
ENSG00000110076	11	64373646	64490660	NRXN2	0.0773426	2.1062	1.84344	TRUE	TRUE	TRUE
ENSG00000158806	8	21881636	21894408	NPM2	0.077261	-0.94615	-1.17799	TRUE	TRUE	TRUE
ENSG00000120093	17	46626232	46682274	HOXB3	0.077238	-0.14525	-0.403347	TRUE	TRUE	TRUE
ENSG00000138316	10	72432559	72522197	ADAMTS14	0.0771153	0.34245	0.0654296	TRUE	TRUE	TRUE
ENSG00000126705	1	27860546	27930942	AHDC1	0.0770843	-0.06551	-0.326682	TRUE	TRUE	TRUE
ENSG00000148481	10	15820169	15902519	FAM188A	0.0770199	1.4831	1.26262	TRUE	TRUE	TRUE
ENSG00000063854	16	1845621	1877195	HAGH	0.0769988	0.15633	-0.0859321	TRUE	TRUE	TRUE
ENSG00000165863	10	118423207	118429775	C10orf82	0.0769901	1.1268	0.932805	TRUE	TRUE	TRUE
ENSG00000197013	19	21679484	21739072	ZNF429	0.0767543	-0.4173	-0.655903	TRUE	TRUE	TRUE
ENSG00000164683	8	80676245	80680098	HEY1	0.076655	1.5634	1.376	TRUE	TRUE	TRUE
ENSG00000125888	20	17674317	17716516	BANF2	0.0765563	-0.37776	-0.620928	TRUE	TRUE	TRUE
ENSG00000182095	7	5346421	5465045	TNRC18	0.0763855	-0.83545	-1.12226	TRUE	TRUE	TRUE
ENSG00000161217	3	195941093	196014828	PCYT1A	0.0763512	0.35419	0.102807	TRUE	TRUE	TRUE
ENSG00000110002	11	123986069	124018428	VWA5A	0.0763342	-0.21619	-0.468138	TRUE	TRUE	TRUE
ENSG00000249581	4	17516788	17528727	CLRN2	0.0763215	1.7842	1.56968	TRUE	TRUE	TRUE
ENSG00000243335	7	66093868	66276446	KCTD7	0.0762455	-0.33386	-0.599363	TRUE	TRUE	TRUE
ENSG00000127337	12	69753483	69784576	YEATS4	0.0762383	0.87533	0.642886	TRUE	TRUE	TRUE
ENSG00000099812	19	751126	764319	MISP	0.076233	1.5697	1.31051	TRUE	TRUE	TRUE
ENSG00000138778	4	104026963	104119566	CENPE	0.0762043	1.1091	0.856412	TRUE	TRUE	TRUE
ENSG00000124140	20	44650356	44688784	SLC12A5	0.0761749	1.8921	1.64812	TRUE	TRUE	TRUE
ENSG00000123091	1	51701943	51739127	RNF11	0.0761414	-0.49789	-0.698392	TRUE	TRUE	TRUE
ENSG00000137266	6	3269196	3457256	SLC22A23	0.0761276	-0.03009	-0.321594	TRUE	TRUE	TRUE
ENSG00000173614	1	10003486	10045559	NMNAT1	0.0761001	-0.75546	-0.995377	TRUE	TRUE	TRUE
ENSG00000119541	18	61056423	61089716	VPS4B	0.0760862	1.3102	1.08048	TRUE	TRUE	TRUE
ENSG00000086598	12	124069078	124083116	TMED2	0.0760772	1.1967	1.00515	TRUE	TRUE	TRUE
ENSG00000147535	8	38120648	38126761	PPAPDC1B	0.0760771	-0.52481	-0.701929	TRUE	TRUE	TRUE
ENSG00000182952	6	26538633	26546482	HMGN4	0.0760481	0.81276	0.631976	FALSE	FALSE	FALSE
ENSG00000165915	11	47428683	47438047	SLC39A13	0.076012	0.57086	0.35755	TRUE	TRUE	TRUE
ENSG00000173237	11	66742748	66744475	C11orf86	0.0759759	0.2705	0.139783	TRUE	TRUE	TRUE
ENSG00000196747	6	27775899	27776429	HIST1H2AI	0.0759141	1.1683	1.17279	FALSE	FALSE	FALSE
ENSG00000219607	6	5085720	5087455	PPP1R3G	0.0758396	-0.53945	-0.635064	TRUE	TRUE	TRUE
ENSG00000103502	16	29869678	29875057	CDIPT	0.0758016	0.74318	0.543342	TRUE	TRUE	TRUE
ENSG00000101180	20	60790026	60795323	HRH3	0.0757213	-0.95775	-1.19726	TRUE	TRUE	TRUE
ENSG00000074201	11	77225981	77348850	CLNS1A	0.0757115	0.6801	0.419922	TRUE	TRUE	TRUE
ENSG00000038382	5	14143811	14532235	TRIO	0.0756626	1.7041	1.41142	TRUE	TRUE	TRUE
ENSG00000171169	9	130823512	130830485	NAIF1	0.0756182	1.0273	0.823385	TRUE	TRUE	TRUE
ENSG00000120049	10	103585731	103603677	KCNIP2	0.0756169	0.22757	-0.0123436	TRUE	TRUE	TRUE
ENSG00000140386	15	76640526	77197785	SCAPER	0.0755929	0.48683	0.200856	TRUE	TRUE	TRUE
ENSG00000183346	10	63422719	63526524	C10orf107	0.0755305	0.88505	0.628198	TRUE	TRUE	TRUE
ENSG00000064218	9	976964	991731	DMRT3	0.075485	0.90277	0.68071	TRUE	TRUE	TRUE
ENSG00000103449	16	51169886	51185278	SALL1	0.0753877	2.1426	1.91963	TRUE	TRUE	TRUE
ENSG00000169495	8	38831683	38846181	HTRA4	0.0753629	0.59462	0.392764	TRUE	TRUE	TRUE
ENSG00000179889	16	15068448	15233196	PDXDC1	0.0752711	-0.26976	-0.543513	TRUE	TRUE	TRUE
ENSG00000170627	12	54849734	54867386	GTSF1	0.0752436	1.3818	1.20512	TRUE	TRUE	TRUE
ENSG00000170445	5	140052758	140071609	HARS	0.0752122	0.30166	0.0892091	TRUE	TRUE	TRUE
ENSG00000108604	17	61909444	61920425	SMARCD2	0.0751698	-0.2459	-0.424674	TRUE	TRUE	TRUE
ENSG00000213809	12	10524952	10544473	KLRK1	0.0750845	0.88048	0.685158	TRUE	TRUE	TRUE
ENSG00000081665	19	19896648	19932560	ZNF506	0.0750356	-0.38198	-0.626596	TRUE	TRUE	TRUE
ENSG00000170745	2	18059114	18542882	KCNS3	0.0749859	0.37093	0.0742653	TRUE	TRUE	TRUE
ENSG00000105472	19	51226586	51228974	CLEC11A	0.0749724	0.50137	0.340981	TRUE	TRUE	TRUE
ENSG00000205795	2	10196907	10221071	CYS1	0.0749113	1.049	0.803618	TRUE	TRUE	TRUE
ENSG00000063322	19	39881943	39891277	MED29	0.074891	1.0938	0.893884	TRUE	TRUE	TRUE
ENSG00000103528	16	19179293	19279652	SYT17	0.0748295	-0.23634	-0.518636	TRUE	TRUE	TRUE
ENSG00000173726	1	235272651	235292251	TOMM20	0.0747967	-0.58081	-0.783073	TRUE	TRUE	TRUE
ENSG00000054965	11	73111532	73309234	FAM168A	0.0747042	0.0050459	-0.253669	TRUE	TRUE	TRUE
ENSG00000102595	13	96453834	96705736	UGGT2	0.0745346	0.57243	0.296798	TRUE	TRUE	TRUE
ENSG00000116809	1	16268364	16302627	ZBTB17	0.0745235	0.41901	0.167222	TRUE	TRUE	TRUE
ENSG00000179965	16	30418618	30440920	ZNF771	0.0744195	-0.66376	-0.893553	TRUE	TRUE	TRUE
ENSG00000111678	12	7052141	7055166	C12orf57	0.0744079	1.0099	0.791629	TRUE	TRUE	TRUE
ENSG00000126790	14	59927081	59951148	L3HYPDH	0.0743635	-0.21071	-0.436671	TRUE	TRUE	TRUE
ENSG00000211455	12	27396901	27478892	STK38L	0.0743473	1.3746	1.11249	TRUE	TRUE	TRUE
ENSG00000157315	16	69377151	69385712	TMED6	0.0743127	0.060488	-0.173536	TRUE	TRUE	TRUE
ENSG00000188559	20	20370196	20693131	RALGAPA2	0.0743013	-1.542	-1.81466	TRUE	TRUE	TRUE
ENSG00000164808	8	48173167	48648868	SPIDR	0.0742708	0.39486	0.10902	TRUE	TRUE	TRUE
ENSG00000237388	11	48510269	48511332	OR4A47	0.0742663	1.87	1.73751	TRUE	TRUE	TRUE
ENSG00000198346	19	53970989	54006950	ZNF813	0.0741445	-2.1234	-2.38116	TRUE	TRUE	TRUE
ENSG00000115520	2	198318147	198340032	COQ10B	0.0740644	1.155	0.906738	TRUE	TRUE	TRUE
ENSG00000196247	7	64126511	64171404	ZNF107	0.0740559	0.70953	0.476782	TRUE	TRUE	TRUE
ENSG00000244462	20	34236847	34252878	RBM12	0.0740347	-0.91757	-1.09301	TRUE	TRUE	TRUE
ENSG00000174177	16	88772871	88781794	CTU2	0.0740181	-0.50882	-0.746257	TRUE	TRUE	TRUE
ENSG00000239704	17	15339332	15406922	CDRT4	0.0740058	-0.46893	-0.726254	TRUE	TRUE	TRUE
ENSG00000132153	3	47844399	47891685	DHX30	0.0739349	-0.4345	-0.679816	TRUE	TRUE	TRUE
ENSG00000148123	9	103790991	104087417	LPPR1	0.0737483	0.2298	-0.0641996	TRUE	TRUE	TRUE
ENSG00000135387	11	34073230	34122703	CAPRIN1	0.0737134	0.36793	0.153377	TRUE	TRUE	TRUE
ENSG00000138031	2	25042038	25142708	ADCY3	0.0736938	0.25092	-0.0193383	TRUE	TRUE	TRUE
ENSG00000149654	20	44802372	44937137	CDH22	0.0736624	0.39925	0.119473	TRUE	TRUE	TRUE
ENSG00000108384	17	56769934	56811703	RAD51C	0.0735575	1.4438	1.19941	TRUE	TRUE	TRUE
ENSG00000165832	10	116697952	116737430	TRUB1	0.0734538	1.6616	1.42733	TRUE	TRUE	TRUE
ENSG00000125414	17	10424465	10453274	MYH2	0.0734519	-0.056694	-0.264223	TRUE	TRUE	TRUE
ENSG00000196230	6	30687978	30693203	TUBB	0.0733431	-0.55892	-0.723647	FALSE	FALSE	FALSE
ENSG00000128594	7	127667124	127672160	LRRC4	0.073343	-0.19041	-0.382687	TRUE	TRUE	TRUE
ENSG00000175471	5	94039446	94620279	MCTP1	0.0732786	0.054278	-0.238273	TRUE	TRUE	TRUE
ENSG00000111729	12	8276228	8291203	CLEC4A	0.0732647	-1.0939	-1.30505	TRUE	TRUE	TRUE
ENSG00000133028	17	10583654	10601692	SCO1	0.0731682	1.4372	1.24317	TRUE	TRUE	TRUE
ENSG00000034053	15	29129629	29410518	APBA2	0.0731572	0.89675	0.613859	TRUE	TRUE	TRUE
ENSG00000184886	17	34890847	34895159	PIGW	0.0731009	0.19455	0.0371186	TRUE	TRUE	TRUE
ENSG00000104897	19	2236520	2248678	SF3A2	0.0730834	0.43319	0.209767	TRUE	TRUE	TRUE
ENSG00000137364	6	18128542	18155305	TPMT	0.0729358	-1.2207	-1.44978	TRUE	TRUE	TRUE
ENSG00000164953	8	94767072	94831462	TMEM67	0.0728945	0.66925	0.393326	TRUE	TRUE	TRUE
ENSG00000126803	14	65002623	65009955	HSPA2	0.0728932	0.23021	0.0377853	TRUE	TRUE	TRUE
ENSG00000155868	5	156564423	156586030	MED7	0.072875	0.58271	0.362007	TRUE	TRUE	TRUE
ENSG00000122644	7	12726481	12730559	ARL4A	0.0728506	-0.17865	-0.390101	TRUE	TRUE	TRUE
ENSG00000020181	8	37641709	37702414	GPR124	0.0728184	0.58244	0.312371	TRUE	TRUE	TRUE
ENSG00000130309	19	17666403	17693971	COLGALT1	0.0728083	0.13968	-0.114308	TRUE	TRUE	TRUE
ENSG00000180425	11	114262165	114271139	C11orf71	0.0727692	0.44627	0.2628	TRUE	TRUE	TRUE
ENSG00000162482	1	19609052	19615744	AKR7A3	0.0727392	-0.36105	-0.526181	TRUE	TRUE	TRUE
ENSG00000185821	12	55820038	55820976	OR6C76	0.0726868	0.61616	0.534571	TRUE	TRUE	TRUE
ENSG00000174827	1	145726918	145764074	PDZK1	0.0726611	1.1993	0.929771	TRUE	TRUE	TRUE
ENSG00000133980	14	74769772	74826711	VRTN	0.0726405	-0.49617	-0.754348	TRUE	TRUE	TRUE
ENSG00000215271	14	23741666	23768656	HOMEZ	0.0726361	0.90392	0.643782	TRUE	TRUE	TRUE
ENSG00000197157	7	127292234	127732661	SND1	0.072606	0.197	-0.0895668	TRUE	TRUE	TRUE
ENSG00000174206	12	64580096	64616076	C12orf66	0.0725921	0.22844	-0.00845207	TRUE	TRUE	TRUE
ENSG00000198440	19	56909335	56947404	ZNF583	0.0725754	-0.85144	-1.09005	TRUE	TRUE	TRUE
ENSG00000219438	22	48885272	49246724	FAM19A5	0.0725001	-0.3137	-0.603765	TRUE	TRUE	TRUE
ENSG00000168237	3	52321105	52329272	GLYCTK	0.0724564	-0.73238	-0.910519	TRUE	TRUE	TRUE
ENSG00000140374	15	76507696	76603813	ETFA	0.0724561	0.71026	0.466057	TRUE	TRUE	TRUE
ENSG00000213714	20	55108302	55111576	FAM209B	0.0724515	1.4671	1.29888	TRUE	TRUE	TRUE
ENSG00000130561	2	234216462	234255701	SAG	0.0724188	1.0976	0.844466	TRUE	TRUE	TRUE
ENSG00000009335	7	156931607	157062066	UBE3C	0.0723764	0.98069	0.722308	TRUE	TRUE	TRUE
ENSG00000171695	20	62714733	62715712	C20orf201	0.0723499	-0.082638	-0.170448	TRUE	TRUE	TRUE
ENSG00000172375	11	118972908	118989252	C2CD2L	0.0723401	1.21	0.993679	TRUE	TRUE	TRUE
ENSG00000167074	22	41763337	41795330	TEF	0.0722526	-0.54484	-0.782472	TRUE	TRUE	TRUE
ENSG00000172888	3	40566369	40616176	ZNF621	0.0722051	1.4114	1.15539	TRUE	TRUE	TRUE
ENSG00000196263	19	57019212	57041590	ZNF471	0.0721394	0.58654	0.371403	TRUE	TRUE	TRUE
ENSG00000261221	19	56116771	56128635	ZNF865	0.0721126	0.76096	0.537501	TRUE	TRUE	TRUE
ENSG00000188425	19	46416475	46418036	NANOS2	0.0720615	-0.5171	-0.645858	TRUE	TRUE	TRUE
ENSG00000062485	12	56665483	56694176	CS	0.0720249	0.19658	-0.00955751	TRUE	TRUE	TRUE
ENSG00000135766	1	231499497	231560790	EGLN1	0.072019	0.78265	0.565607	TRUE	TRUE	TRUE
ENSG00000107897	10	27484146	27531059	ACBD5	0.0720122	0.71921	0.487795	TRUE	TRUE	TRUE
ENSG00000187266	19	11488236	11495018	EPOR	0.0719936	-0.3182	-0.512983	TRUE	TRUE	TRUE
ENSG00000253873	5	140800762	140891835	PCDHGA11	0.0719024	0.78173	0.525231	TRUE	TRUE	TRUE
ENSG00000101596	18	2655737	2805015	SMCHD1	0.0718684	1.7271	1.46725	TRUE	TRUE	TRUE
ENSG00000113262	5	178405328	178423207	GRM6	0.0717916	0.29505	0.0540224	TRUE	TRUE	TRUE
ENSG00000176182	19	46393278	46405862	MYPOP	0.0717605	2.319	2.10645	TRUE	TRUE	TRUE
ENSG00000120915	8	27348296	27403081	EPHX2	0.0717198	0.27056	0.0440877	TRUE	TRUE	TRUE
ENSG00000144445	2	210886147	211036107	KANSL1L	0.07169	0.43648	0.158441	TRUE	TRUE	TRUE
ENSG00000153237	2	159027593	159313265	CCDC148	0.0716368	-0.031238	-0.324617	TRUE	TRUE	TRUE
ENSG00000197971	18	74690783	74845639	MBP	0.0716348	0.95647	0.665706	TRUE	TRUE	TRUE
ENSG00000214189	19	12203078	12248050	ZNF788	0.0716279	-0.39615	-0.633736	TRUE	TRUE	TRUE
ENSG00000243989	3	52009066	52023213	ACY1	0.0715318	0.31227	0.0627478	TRUE	TRUE	TRUE
ENSG00000008382	19	4343524	4360083	MPND	0.071437	0.40506	0.154221	TRUE	TRUE	TRUE
ENSG00000103226	16	16326352	16388668	NOMO3	0.071168	2.0703	1.8742	TRUE	TRUE	TRUE
ENSG00000112218	6	97242002	97285353	GPR63	0.0711388	-0.49312	-0.737393	TRUE	TRUE	TRUE
ENSG00000214013	15	42565431	42645864	GANC	0.0711365	-0.017045	-0.252939	TRUE	TRUE	TRUE
ENSG00000167641	19	38741877	38747231	PPP1R14A	0.0711165	0.802	0.602653	TRUE	TRUE	TRUE
ENSG00000160472	19	55888204	55889612	TMEM190	0.0710296	0.85909	0.828811	TRUE	TRUE	TRUE
ENSG00000136877	9	130556876	130576606	FPGS	0.0710261	-0.93758	-1.16361	TRUE	TRUE	TRUE
ENSG00000159714	16	67428322	67450736	ZDHHC1	0.0709961	0.95704	0.727818	TRUE	TRUE	TRUE
ENSG00000250305	8	12803151	12889012	KIAA1456	0.0709819	1.0345	0.76086	TRUE	TRUE	TRUE
ENSG00000141699	17	40731531	40762641	FAM134C	0.0709593	2.3911	2.18329	TRUE	TRUE	TRUE
ENSG00000234444	7	63767837	63815238	ZNF736	0.0709003	-0.44472	-0.68776	TRUE	TRUE	TRUE
ENSG00000170486	12	52979373	52995322	KRT72	0.0708839	-1.6058	-1.83004	TRUE	TRUE	TRUE
ENSG00000124217	20	49575363	49577820	MOCS3	0.0708565	0.97128	0.803026	TRUE	TRUE	TRUE
ENSG00000135457	12	51487446	51566926	TFCP2	0.0706056	0.58528	0.331176	TRUE	TRUE	TRUE
ENSG00000108733	17	33901814	33905882	PEX12	0.070545	0.27172	0.102478	TRUE	TRUE	TRUE
ENSG00000157873	1	2487078	2496821	TNFRSF14	0.0705398	0.16494	-0.0363341	TRUE	TRUE	TRUE
ENSG00000120254	6	151186685	151423023	MTHFD1L	0.0705145	1.0433	0.748965	TRUE	TRUE	TRUE
ENSG00000173809	19	33210659	33320483	TDRD12	0.0705058	1.6468	1.39196	TRUE	TRUE	TRUE
ENSG00000186051	9	108424738	108425367	TAL2	0.0704019	-0.12031	-0.152087	TRUE	TRUE	TRUE
ENSG00000166509	16	78056412	78100658	CLEC3A	0.0703938	0.085154	-0.159445	TRUE	TRUE	TRUE
ENSG00000175110	3	138724648	139076065	MRPS22	0.070343	0.50761	0.215359	TRUE	TRUE	TRUE
ENSG00000020426	14	61201460	61436671	MNAT1	0.0702878	0.722	0.461639	TRUE	TRUE	TRUE
ENSG00000187772	6	105404923	105531207	LIN28B	0.0701101	0.92404	0.653696	TRUE	TRUE	TRUE
ENSG00000140104	14	105452112	105476819	C14orf79	0.0700345	0.54319	0.314627	TRUE	TRUE	TRUE
ENSG00000162572	1	1215816	1227409	SCNN1D	0.0699902	0.089946	-0.150092	TRUE	TRUE	TRUE
ENSG00000174485	15	65950384	66084631	DENND4A	0.0699869	1.6955	1.44647	TRUE	TRUE	TRUE
ENSG00000110768	11	18343842	18388591	GTF2H1	0.0698982	1.9948	1.74996	TRUE	TRUE	TRUE
ENSG00000076650	19	33571786	33621448	GPATCH1	0.0698748	0.79497	0.56621	TRUE	TRUE	TRUE
ENSG00000134508	18	20714528	20840431	CABLES1	0.0698438	1.1969	0.91892	TRUE	TRUE	TRUE
ENSG00000146433	6	158957468	159056460	TMEM181	0.0698203	0.21059	-0.0562769	TRUE	TRUE	TRUE
ENSG00000105939	7	138728266	138794465	ZC3HAV1	0.0698149	0.47405	0.217511	TRUE	TRUE	TRUE
ENSG00000138028	2	27321757	27341995	CGREF1	0.0698138	0.17916	-0.0495143	TRUE	TRUE	TRUE
ENSG00000091732	7	129658126	129691291	ZC3HC1	0.0698065	0.84596	0.632689	TRUE	TRUE	TRUE
ENSG00000086289	7	37723446	37991543	EPDR1	0.0697744	2.5079	2.21356	TRUE	TRUE	TRUE
ENSG00000111596	12	70636774	70748773	CNOT2	0.0697732	0.8891	0.639514	TRUE	TRUE	TRUE
ENSG00000165805	12	88373816	88427814	C12orf50	0.069767	0.74053	0.511863	TRUE	TRUE	TRUE
ENSG00000115274	2	74682150	74688011	INO80B	0.0697535	-0.29301	-0.473727	TRUE	TRUE	TRUE
ENSG00000180509	21	35818988	35884573	KCNE1	0.0696779	-0.34245	-0.560321	TRUE	TRUE	TRUE
ENSG00000040731	5	24487209	24645087	CDH10	0.0696665	0.072785	-0.206678	TRUE	TRUE	TRUE
ENSG00000176463	15	92396925	92715665	SLCO3A1	0.0695235	0.97752	0.682246	TRUE	TRUE	TRUE
ENSG00000120051	10	106113522	106214848	CCDC147	0.0695077	-0.5781	-0.848546	TRUE	TRUE	TRUE
ENSG00000147869	9	14719722	14722715	CER1	0.0695073	0.049377	-0.132362	TRUE	TRUE	TRUE
ENSG00000214216	3	158680717	158984096	IQCJ	0.069429	0.93429	0.645884	TRUE	TRUE	TRUE
ENSG00000161999	16	731671	734529	JMJD8	0.0693032	0.66898	0.48237	TRUE	TRUE	TRUE
ENSG00000165804	14	21558205	21572881	ZNF219	0.0692966	0.035118	-0.176847	TRUE	TRUE	TRUE
ENSG00000113946	3	190040330	190129932	CLDN16	0.0692771	-0.066714	-0.329545	TRUE	TRUE	TRUE
ENSG00000110318	11	101785746	101871789	KIAA1377	0.0692443	0.2276	-0.01422	TRUE	TRUE	TRUE
ENSG00000052841	11	43380482	43516483	TTC17	0.0691959	0.047603	-0.216692	TRUE	TRUE	TRUE
ENSG00000177721	5	43039335	43043272	ANXA2R	0.0691253	0.06153	-0.124666	TRUE	TRUE	TRUE
ENSG00000111704	12	7940390	7948655	NANOG	0.0691007	-0.37865	-0.550614	TRUE	TRUE	TRUE
ENSG00000179292	11	66059341	66064135	TMEM151A	0.0690325	1.8856	1.68269	TRUE	TRUE	TRUE
ENSG00000135926	2	219138915	219157309	TMBIM1	0.0690131	0.92895	0.743485	TRUE	TRUE	TRUE
ENSG00000204410	6	31707725	31732622	MSH5	0.0689957	2.1031	1.85357	FALSE	FALSE	FALSE
ENSG00000075886	2	132233666	132240507	TUBA3D	0.0689478	1.1596	1.01883	TRUE	TRUE	TRUE
ENSG00000072195	2	220299568	220363009	SPEG	0.068901	0.31373	0.0532347	TRUE	TRUE	TRUE
ENSG00000143252	1	161284047	161332984	SDHC	0.0687231	-0.40703	-0.614676	TRUE	TRUE	TRUE
ENSG00000102471	13	80055287	80130210	NDFIP2	0.0686955	0.0039774	-0.235928	TRUE	TRUE	TRUE
ENSG00000157036	3	38537618	38583652	EXOG	0.068641	0.84542	0.601933	TRUE	TRUE	TRUE
ENSG00000143390	1	151313116	151319833	RFX5	0.0686267	0.87419	0.695967	TRUE	TRUE	TRUE
ENSG00000050426	12	51441745	51454207	LETMD1	0.068569	-0.28086	-0.456339	TRUE	TRUE	TRUE
ENSG00000183696	7	48128225	48148330	UPP1	0.0685268	0.70245	0.470288	TRUE	TRUE	TRUE
ENSG00000118965	2	20110021	20189892	WDR35	0.068376	-0.12945	-0.37882	TRUE	TRUE	TRUE
ENSG00000178055	3	46871032	46875585	PRSS42	0.0683317	-0.33756	-0.447707	TRUE	TRUE	TRUE
ENSG00000177291	10	35894338	35897863	GJD4	0.0683	0.13882	-0.0162197	TRUE	TRUE	TRUE
ENSG00000212864	9	140114707	140116033	RNF208	0.0681151	-0.010353	-0.112158	TRUE	TRUE	TRUE
ENSG00000184492	2	114256661	114258728	FOXD4L1	0.0681109	-0.17777	-0.217812	TRUE	TRUE	TRUE
ENSG00000185100	14	105190523	105213662	ADSSL1	0.0680695	0.59029	0.350291	TRUE	TRUE	TRUE
ENSG00000152910	16	76311176	76593135	CNTNAP4	0.0680617	-0.086391	-0.383177	TRUE	TRUE	TRUE
ENSG00000160185	21	43824008	43867791	UBASH3A	0.0680465	0.01026	-0.233307	TRUE	TRUE	TRUE
ENSG00000139117	12	39040624	39301232	CPNE8	0.0680365	0.69772	0.416009	TRUE	TRUE	TRUE
ENSG00000108528	17	4840425	4843546	SLC25A11	0.0679873	-0.055559	-0.2102	TRUE	TRUE	TRUE
ENSG00000145194	3	183967438	184010819	ECE2	0.0679685	0.60357	0.3545	TRUE	TRUE	TRUE
ENSG00000083520	13	73329540	73356234	DIS3	0.0679555	1.5959	1.35058	TRUE	TRUE	TRUE
ENSG00000100031	22	24979718	25024972	GGT1	0.0677959	1.6552	1.40262	TRUE	TRUE	TRUE
ENSG00000181781	19	463346	474983	ODF3L2	0.0677829	0.60883	0.390582	TRUE	TRUE	TRUE
ENSG00000129282	17	34958001	34965407	MRM1	0.0677444	-0.036101	-0.248596	TRUE	TRUE	TRUE
ENSG00000178401	12	49740700	49751309	DNAJC22	0.0677284	1.618	1.46016	TRUE	TRUE	TRUE
ENSG00000214562	10	89117425	89130452	NUTM2D	0.067698	1.7287	1.59948	TRUE	TRUE	TRUE
ENSG00000011422	19	44150247	44174699	PLAUR	0.0676758	1.6191	1.37542	TRUE	TRUE	TRUE
ENSG00000182944	22	29663998	29696515	EWSR1	0.0675927	1.2163	0.945352	TRUE	TRUE	TRUE
ENSG00000213424	17	38810917	38821433	KRT222	0.0675773	1.0175	0.839713	TRUE	TRUE	TRUE
ENSG00000204713	6	28870779	28891766	TRIM27	0.0675428	0.31349	0.0598129	FALSE	FALSE	FALSE
ENSG00000173083	4	84213614	84256306	HPSE	0.067518	-0.64931	-0.88405	TRUE	TRUE	TRUE
ENSG00000121957	1	109417972	109477167	GPSM2	0.0675126	0.42255	0.179389	TRUE	TRUE	TRUE
ENSG00000197024	7	148823508	148880116	ZNF398	0.0674826	1.2834	1.04814	TRUE	TRUE	TRUE
ENSG00000084693	2	27265232	27293490	AGBL5	0.0674709	0.13999	-0.111632	TRUE	TRUE	TRUE
ENSG00000184828	18	45553044	45937123	ZBTB7C	0.0674401	-0.14827	-0.434249	TRUE	TRUE	TRUE
ENSG00000100146	22	38366693	38383429	SOX10	0.0674391	0.074222	-0.128865	TRUE	TRUE	TRUE
ENSG00000119408	9	127019885	127115586	NEK6	0.0674346	1.0479	0.776378	TRUE	TRUE	TRUE
ENSG00000169684	15	78857862	78887611	CHRNA5	0.0673772	1.4981	1.26915	TRUE	TRUE	TRUE
ENSG00000168060	11	64812290	64826021	NAALADL1	0.0673718	2.1914	1.94347	TRUE	TRUE	TRUE
ENSG00000126522	7	65540785	65558545	ASL	0.0673441	0.73517	0.505101	TRUE	TRUE	TRUE
ENSG00000172789	12	54426637	54429142	HOXC5	0.0673436	1.9923	1.85537	TRUE	TRUE	TRUE
ENSG00000197487	19	56687389	56697144	GALP	0.0673011	-0.4341	-0.671223	TRUE	TRUE	TRUE
ENSG00000173269	10	88695297	88729238	MMRN2	0.0671855	0.55535	0.312748	TRUE	TRUE	TRUE
ENSG00000165806	10	115438942	115490662	CASP7	0.0670037	-0.41902	-0.666329	TRUE	TRUE	TRUE
ENSG00000148297	9	136205160	136214986	MED22	0.0669927	0.53184	0.286425	TRUE	TRUE	TRUE
ENSG00000165066	8	41502697	41508855	NKX6-3	0.0669721	0.84772	0.652626	TRUE	TRUE	TRUE
ENSG00000100911	14	24612574	24616779	PSME2	0.0669456	-0.97009	-1.16472	TRUE	TRUE	TRUE
ENSG00000088682	16	57481337	57495187	COQ9	0.0669318	-0.70685	-0.942538	TRUE	TRUE	TRUE
ENSG00000166197	10	103911933	103923627	NOLC1	0.0668822	0.36645	0.160149	TRUE	TRUE	TRUE
ENSG00000179715	12	47473386	47630443	PCED1B	0.0668422	2.38	2.09722	TRUE	TRUE	TRUE
ENSG00000115556	2	219472488	219501907	PLCD4	0.0668302	0.029901	-0.203396	TRUE	TRUE	TRUE
ENSG00000087263	16	56485402	56513012	OGFOD1	0.0668121	0.6245	0.409773	TRUE	TRUE	TRUE
ENSG00000182400	14	39617015	39639736	TRAPPC6B	0.0667258	1.5541	1.32168	TRUE	TRUE	TRUE
ENSG00000149633	20	36838890	36889174	KIAA1755	0.0667125	0.87724	0.634545	TRUE	TRUE	TRUE
ENSG00000188803	17	11144580	11467380	SHISA6	0.0666991	1.276	0.981944	TRUE	TRUE	TRUE
ENSG00000125841	20	327426	340304	NRSN2	0.0666457	0.0037394	-0.228763	TRUE	TRUE	TRUE
ENSG00000174358	5	1201710	1225232	SLC6A19	0.0664582	1.3259	1.05114	TRUE	TRUE	TRUE
ENSG00000147421	8	28747911	28922281	HMBOX1	0.0664346	0.6957	0.431757	TRUE	TRUE	TRUE
ENSG00000188295	1	247263264	247267674	ZNF669	0.0663743	0.31226	0.181827	TRUE	TRUE	TRUE
ENSG00000214087	17	79648204	79650954	ARL16	0.0663213	1.1426	0.991732	TRUE	TRUE	TRUE
ENSG00000036448	8	1993155	2113475	MYOM2	0.0662573	0.55399	0.260564	TRUE	TRUE	TRUE
ENSG00000128253	22	32586422	32600718	RFPL2	0.0662274	0.77401	0.555485	TRUE	TRUE	TRUE
ENSG00000243414	5	114914339	114961876	TICAM2	0.0662267	1.7746	1.52626	TRUE	TRUE	TRUE
ENSG00000007866	6	35441374	35464853	TEAD3	0.0662078	-0.14698	-0.397895	FALSE	FALSE	FALSE
ENSG00000129993	16	88941266	89043612	CBFA2T3	0.0661887	-0.17427	-0.45307	TRUE	TRUE	TRUE
ENSG00000072736	16	68118654	68263162	NFATC3	0.0660693	0.66466	0.41935	TRUE	TRUE	TRUE
ENSG00000109911	11	31531297	31805546	ELP4	0.0659734	-0.84927	-1.11927	TRUE	TRUE	TRUE
ENSG00000168118	1	229406822	229441641	RAB4A	0.0659601	-0.1229	-0.346998	TRUE	TRUE	TRUE
ENSG00000149651	20	44350990	44354469	SPINT4	0.0659546	0.64414	0.505713	TRUE	TRUE	TRUE
ENSG00000149743	11	63991271	63993726	TRPT1	0.0659044	1.0905	0.930153	TRUE	TRUE	TRUE
ENSG00000101442	20	37377085	37400834	ACTR5	0.0658152	0.2368	0.0170948	TRUE	TRUE	TRUE
ENSG00000167711	17	1646130	1658562	SERPINF2	0.0658075	2.4383	2.21182	TRUE	TRUE	TRUE
ENSG00000003402	2	201980827	202041410	CFLAR	0.0657713	0.13417	-0.11078	TRUE	TRUE	TRUE
ENSG00000130939	1	10092890	10241297	UBE4B	0.0657354	-0.6492	-0.907019	TRUE	TRUE	TRUE
ENSG00000165572	13	41701705	41706882	KBTBD6	0.065724	1.4219	1.2599	TRUE	TRUE	TRUE
ENSG00000096996	19	18169805	18209754	IL12RB1	0.0657209	-0.24062	-0.48178	TRUE	TRUE	TRUE
ENSG00000105866	7	21467652	21554440	SP4	0.0656869	-0.70423	-0.961885	TRUE	TRUE	TRUE
ENSG00000203852	1	149824181	149825836	HIST2H3A	0.0656436	NA	NA	FALSE	FALSE	FALSE
ENSG00000166188	16	58028572	58034357	ZNF319	0.0655541	0.021962	-0.17127	TRUE	TRUE	TRUE
ENSG00000165807	14	65016620	65056098	PPP1R36	0.0655514	-0.57416	-0.808866	TRUE	TRUE	TRUE
ENSG00000096654	6	27418522	27440897	ZNF184	0.0655239	-2.7338	-2.93539	FALSE	FALSE	FALSE
ENSG00000088038	19	54641444	54659419	CNOT3	0.0654606	0.68095	0.443236	TRUE	TRUE	TRUE
ENSG00000105948	7	138818490	138876732	TTC26	0.0654565	-0.18133	-0.404077	TRUE	TRUE	TRUE
ENSG00000143771	1	224544552	224567161	CNIH4	0.0653945	-0.92894	-1.14248	TRUE	TRUE	TRUE
ENSG00000178184	18	77915115	78005429	PARD6G	0.0653831	1.0492	0.787911	TRUE	TRUE	TRUE
ENSG00000075234	22	46663858	46689905	TTC38	0.0653752	-0.3949	-0.610602	TRUE	TRUE	TRUE
ENSG00000140297	15	59887074	59932438	GCNT3	0.0653619	-0.48271	-0.747395	TRUE	TRUE	TRUE
ENSG00000096401	6	44355262	44418163	CDC5L	0.0652406	1.0016	0.755226	TRUE	TRUE	TRUE
ENSG00000132334	10	129705325	129884119	PTPRE	0.0651884	1.1801	0.889751	TRUE	TRUE	TRUE
ENSG00000102580	13	96329393	96447243	DNAJC3	0.0650462	0.89002	0.620012	TRUE	TRUE	TRUE
ENSG00000185742	11	109292846	109299840	C11orf87	0.0650008	0.41222	0.203641	TRUE	TRUE	TRUE
ENSG00000213516	1	89445139	89458643	RBMXL1	0.0649446	-0.4467	-0.6902	TRUE	TRUE	TRUE
ENSG00000198520	1	45140364	45191263	C1orf228	0.0648928	0.48487	0.209895	TRUE	TRUE	TRUE
ENSG00000152592	4	88571459	88585513	DMP1	0.064824	0.95584	0.726779	TRUE	TRUE	TRUE
ENSG00000163104	4	95128762	95212443	SMARCAD1	0.0647918	-1.3094	-1.55994	TRUE	TRUE	TRUE
ENSG00000083635	13	45513384	45563618	NUFIP1	0.0646305	0.85773	0.599448	TRUE	TRUE	TRUE
ENSG00000126457	19	50179043	50192286	PRMT1	0.0645908	0.63941	0.373742	TRUE	TRUE	TRUE
ENSG00000136485	17	61627822	61671639	DCAF7	0.0645045	0.011724	-0.240866	TRUE	TRUE	TRUE
ENSG00000171790	1	41481269	41488909	SLFNL1	0.0644697	-1.2018	-1.42409	TRUE	TRUE	TRUE
ENSG00000262664	17	1945327	1946724	OVCA2	0.0644184	1.8736	1.75141	TRUE	TRUE	TRUE
ENSG00000061918	4	156680144	156728743	GUCY1B3	0.0643516	0.80363	0.537118	TRUE	TRUE	TRUE
ENSG00000069812	1	6472478	6484730	HES2	0.064263	2.6984	2.50619	TRUE	TRUE	TRUE
ENSG00000170777	9	6328349	6331900	TPD52L3	0.0642443	2.5073	2.31348	TRUE	TRUE	TRUE
ENSG00000102931	16	57279010	57287516	ARL2BP	0.0640347	1.5722	1.38475	TRUE	TRUE	TRUE
ENSG00000162368	1	47799469	47844511	CMPK1	0.0639833	-0.45283	-0.691953	TRUE	TRUE	TRUE
ENSG00000134285	12	49315301	49320257	FKBP11	0.0639573	0.52171	0.35527	TRUE	TRUE	TRUE
ENSG00000164627	6	39297766	39693181	KIF6	0.0639076	-1.1783	-1.47254	FALSE	FALSE	FALSE
ENSG00000165120	7	129847700	129856683	SSMEM1	0.0638223	-0.40731	-0.599164	TRUE	TRUE	TRUE
ENSG00000001631	7	91828283	91875480	KRIT1	0.0637943	1.3331	1.0747	TRUE	TRUE	TRUE
ENSG00000091010	5	145718587	145720083	POU4F3	0.0637038	0.55872	0.53015	TRUE	TRUE	TRUE
ENSG00000198417	16	56691606	56694610	MT1F	0.0636749	0.08854	-0.113293	TRUE	TRUE	TRUE
ENSG00000119771	2	23608088	23931481	KLHL29	0.0636375	-0.39555	-0.686601	TRUE	TRUE	TRUE
ENSG00000006282	17	48620419	48633213	SPATA20	0.0635578	0.6543	0.441938	TRUE	TRUE	TRUE
ENSG00000135248	7	128349115	128371797	FAM71F1	0.0634908	-0.03254	-0.277257	TRUE	TRUE	TRUE
ENSG00000187672	3	55542336	56502391	ERC2	0.0634715	-0.88085	-1.18701	TRUE	TRUE	TRUE
ENSG00000169871	7	100728720	100735017	TRIM56	0.0634533	0.069281	-0.134868	TRUE	TRUE	TRUE
ENSG00000183023	2	40324410	40838193	SLC8A1	0.0634426	-0.319	-0.615932	TRUE	TRUE	TRUE
ENSG00000155760	2	202899310	202903160	FZD7	0.0633457	0.78827	0.630476	TRUE	TRUE	TRUE
ENSG00000103257	16	87863629	87903094	SLC7A5	0.0632667	0.45581	0.186668	TRUE	TRUE	TRUE
ENSG00000120458	11	124636394	124670569	MSANTD2	0.0632201	0.029113	-0.221543	TRUE	TRUE	TRUE
ENSG00000156049	9	80037995	80263223	GNA14	0.0632195	-1.2231	-1.51294	TRUE	TRUE	TRUE
ENSG00000175832	17	41605212	41656988	ETV4	0.0631775	0.74848	0.504343	TRUE	TRUE	TRUE
ENSG00000241878	22	32014477	32058418	PISD	0.063128	-0.25785	-0.489617	TRUE	TRUE	TRUE
ENSG00000162460	1	16068917	16074477	TMEM82	0.0629974	0.015966	-0.165727	TRUE	TRUE	TRUE
ENSG00000138166	10	112257596	112271302	DUSP5	0.0629835	0.68535	0.465181	TRUE	TRUE	TRUE
ENSG00000168476	8	21995533	21999464	REEP4	0.0629211	0.87498	0.679559	TRUE	TRUE	TRUE
ENSG00000142507	17	4699439	4701790	PSMB6	0.0628283	-1.2945	-1.47792	TRUE	TRUE	TRUE
ENSG00000140043	14	74318547	74353530	PTGR2	0.0627955	0.45824	0.238376	TRUE	TRUE	TRUE
ENSG00000031691	6	49431091	49460820	CENPQ	0.0627952	2.5869	2.3668	TRUE	TRUE	TRUE
ENSG00000167771	11	63678693	63684316	RCOR2	0.0627211	1.4681	1.29273	TRUE	TRUE	TRUE
ENSG00000144908	3	125822412	125916837	ALDH1L1	0.0626973	0.66454	0.388465	TRUE	TRUE	TRUE
ENSG00000242028	15	44088340	44095241	HYPK	0.0626579	0.48731	0.271195	TRUE	TRUE	TRUE
ENSG00000137824	15	41028082	41048049	RMDN3	0.0626489	0.62625	0.410618	TRUE	TRUE	TRUE
ENSG00000186197	1	236511562	236648214	EDARADD	0.0625732	0.38323	0.0958697	TRUE	TRUE	TRUE
ENSG00000171368	5	660883	693510	TPPP	0.0625671	0.16446	-0.0846298	TRUE	TRUE	TRUE
ENSG00000197530	1	1550795	1565990	MIB2	0.062561	0.31026	0.07588	TRUE	TRUE	TRUE
ENSG00000163545	1	205271187	205290883	NUAK2	0.0624688	0.57004	0.332302	TRUE	TRUE	TRUE
ENSG00000229453	3	48348336	48369831	SPINK8	0.0624681	1.0022	0.839597	TRUE	TRUE	TRUE
ENSG00000114757	3	179512746	179754841	PEX5L	0.062437	0.50929	0.221896	TRUE	TRUE	TRUE
ENSG00000105679	19	36024314	36036218	GAPDHS	0.062369	-0.76056	-0.980002	TRUE	TRUE	TRUE
ENSG00000124380	2	70120692	70132707	SNRNP27	0.062354	0.33683	0.163666	TRUE	TRUE	TRUE
ENSG00000178226	16	31150246	31161415	PRSS36	0.0623388	-0.48215	-0.70461	TRUE	TRUE	TRUE
ENSG00000235162	12	105629068	105789875	C12orf75	0.0622207	-1.0371	-1.31632	TRUE	TRUE	TRUE
ENSG00000148300	9	136271186	136283164	REXO4	0.0622064	2.0246	1.83137	TRUE	TRUE	TRUE
ENSG00000172404	22	41255553	41258130	DNAJB7	0.0621443	1.0279	0.831315	TRUE	TRUE	TRUE
ENSG00000170788	10	82095861	82116511	DYDC1	0.0621114	1.0703	0.8305	TRUE	TRUE	TRUE
ENSG00000143382	1	150521884	150533413	ADAMTSL4	0.0620925	0.19994	-0.0459927	TRUE	TRUE	TRUE
ENSG00000125944	1	23630264	23670829	HNRNPR	0.0618914	1.0262	0.787367	TRUE	TRUE	TRUE
ENSG00000168000	11	62457747	62477317	BSCL2	0.0618732	0.26865	0.0471464	TRUE	TRUE	TRUE
ENSG00000162714	1	247460714	247495148	ZNF496	0.0618301	-0.14592	-0.387142	TRUE	TRUE	TRUE
ENSG00000115568	2	219502639	219524378	ZNF142	0.061825	0.55597	0.338627	TRUE	TRUE	TRUE
ENSG00000124900	11	55650773	55659286	TRIM51	0.061718	0.60869	0.378803	TRUE	TRUE	TRUE
ENSG00000151611	4	146539415	146581187	MMAA	0.0617089	1.6513	1.39867	TRUE	TRUE	TRUE
ENSG00000141068	17	25783670	25953461	KSR1	0.0617032	-0.22776	-0.507409	TRUE	TRUE	TRUE
ENSG00000114745	3	39138150	39149854	GORASP1	0.0616897	0.23426	0.0120909	TRUE	TRUE	TRUE
ENSG00000196353	3	131252399	132004254	CPNE4	0.0616583	0.26778	-0.0419281	TRUE	TRUE	TRUE
ENSG00000157593	6	44221833	44225291	SLC35B2	0.061474	0.31724	0.118471	TRUE	TRUE	TRUE
ENSG00000243156	22	18270415	18507325	MICAL3	0.0614349	0.84809	0.554021	TRUE	TRUE	TRUE
ENSG00000183066	22	42394729	42454460	WBP2NL	0.0613774	0.010453	-0.223062	TRUE	TRUE	TRUE
ENSG00000172301	17	30178883	30186356	COPRS	0.0613589	2.1846	1.96254	TRUE	TRUE	TRUE
ENSG00000114378	3	50337320	50349812	HYAL1	0.0613495	-0.54623	-0.753759	TRUE	TRUE	TRUE
ENSG00000188322	16	28303840	28335170	SBK1	0.0613473	1.7446	1.49473	TRUE	TRUE	TRUE
ENSG00000177706	7	192969	300711	FAM20C	0.061323	-0.9364	-1.2064	TRUE	TRUE	TRUE
ENSG00000151883	5	49961733	50142356	PARP8	0.0612796	-0.94051	-1.20254	TRUE	TRUE	TRUE
ENSG00000173171	1	155178490	155183615	MTX1	0.061275	0.18658	-0.021025	TRUE	TRUE	TRUE
ENSG00000099625	19	1228286	1238026	C19orf26	0.0612738	-1.1304	-1.33925	TRUE	TRUE	TRUE
ENSG00000130706	20	60877149	60883918	ADRM1	0.0612717	0.1546	-0.0656444	TRUE	TRUE	TRUE
ENSG00000186318	11	117156402	117186975	BACE1	0.0612559	0.17728	-0.0836813	TRUE	TRUE	TRUE
ENSG00000146063	5	180649499	180662809	TRIM41	0.0612231	-0.11849	-0.348165	TRUE	TRUE	TRUE
ENSG00000170684	19	45574758	45579846	ZNF296	0.0611686	1.2862	1.11199	TRUE	TRUE	TRUE
ENSG00000132793	20	39969560	39989222	LPIN3	0.061095	0.50257	0.264738	TRUE	TRUE	TRUE
ENSG00000182447	3	161214596	161221730	OTOL1	0.0610468	0.50501	0.35717	TRUE	TRUE	TRUE
ENSG00000153391	18	33032194	33077955	INO80C	0.0610092	0.66438	0.409384	TRUE	TRUE	TRUE
ENSG00000148660	10	75572259	75634343	CAMK2G	0.060926	1.1362	0.881938	TRUE	TRUE	TRUE
ENSG00000160202	21	44589118	44592915	CRYAA	0.0609154	NA	NA	FALSE	FALSE	FALSE
ENSG00000185088	15	63418071	63450220	RPS27L	0.0609105	1.1829	0.94935	TRUE	TRUE	TRUE
ENSG00000172508	11	67182439	67193078	CARNS1	0.0608681	0.69074	0.485237	TRUE	TRUE	TRUE
ENSG00000129646	17	74270130	74303761	QRICH2	0.0608559	-0.5374	-0.771682	TRUE	TRUE	TRUE
ENSG00000163001	2	55746740	55773015	CCDC104	0.0608462	0.12978	-0.11466	TRUE	TRUE	TRUE
ENSG00000127824	2	220114433	220142892	TUBA4A	0.060769	0.86586	0.642705	TRUE	TRUE	TRUE
ENSG00000160801	3	46919236	46945287	PTH1R	0.0606358	-0.33699	-0.584704	TRUE	TRUE	TRUE
ENSG00000108424	17	45726842	45762871	KPNB1	0.0604978	1.4917	1.24754	TRUE	TRUE	TRUE
ENSG00000171823	12	1675159	1703331	FBXL14	0.0604591	0.74885	0.479736	TRUE	TRUE	TRUE
ENSG00000214513	2	73429386	73439641	NOTO	0.0604112	1.7014	1.52572	TRUE	TRUE	TRUE
ENSG00000074603	15	65734801	65810042	DPP8	0.0603728	0.83977	0.596668	TRUE	TRUE	TRUE
ENSG00000149503	11	61891445	61920635	INCENP	0.0603656	2.1396	1.91191	TRUE	TRUE	TRUE
ENSG00000180475	11	57995354	57996390	OR10Q1	0.0603518	1.4663	1.38276	TRUE	TRUE	TRUE
ENSG00000139641	12	56512034	56538455	ESYT1	0.0603434	-0.089632	-0.351339	TRUE	TRUE	TRUE
ENSG00000159166	1	201342372	201368736	LAD1	0.0602909	0.3449	0.0976057	TRUE	TRUE	TRUE
ENSG00000139173	12	44229770	44783545	TMEM117	0.0602605	0.2648	-0.0305112	TRUE	TRUE	TRUE
ENSG00000117419	1	44686742	44820932	ERI3	0.0602363	-0.46737	-0.732028	TRUE	TRUE	TRUE
ENSG00000179091	8	145149930	145152428	CYC1	0.0602059	0.4104	0.233954	TRUE	TRUE	TRUE
ENSG00000213762	19	58125601	58134724	ZNF134	0.0601324	2.0314	1.82166	TRUE	TRUE	TRUE
ENSG00000139793	13	97873688	98046374	MBNL2	0.0601208	0.67964	0.400959	TRUE	TRUE	TRUE
ENSG00000270898	2	53897430	54087297	ASB3	0.0601099	-1.0643	-1.33797	TRUE	TRUE	TRUE
ENSG00000178229	19	57831877	57842144	ZNF543	0.0601075	1.2796	1.0647	TRUE	TRUE	TRUE
ENSG00000180440	13	37248049	37271976	SERTM1	0.060074	-0.45886	-0.683815	TRUE	TRUE	TRUE
ENSG00000085788	8	38082736	38133076	DDHD2	0.0600471	-0.32581	-0.560012	TRUE	TRUE	TRUE
ENSG00000145358	4	101107027	101111939	DDIT4L	0.0599945	-0.53042	-0.718509	TRUE	TRUE	TRUE
ENSG00000174483	11	66278077	66301098	BBS1	0.0599921	-0.74314	-0.949213	TRUE	TRUE	TRUE
ENSG00000162604	1	62146718	62191095	TM2D1	0.0599785	0.28091	0.0341608	TRUE	TRUE	TRUE
ENSG00000172216	20	48807376	48809212	CEBPB	0.0599528	-0.152	-0.175526	TRUE	TRUE	TRUE
ENSG00000163349	1	114471814	114520426	HIPK1	0.059931	0.28694	0.0306224	TRUE	TRUE	TRUE
ENSG00000161610	17	40336078	40337470	HCRT	0.0598921	1.5469	1.45649	TRUE	TRUE	TRUE
ENSG00000197360	19	22573821	22715287	ZNF98	0.0598565	-0.14593	-0.42691	TRUE	TRUE	TRUE
ENSG00000099814	14	105331617	105363107	CEP170B	0.0598109	0.23243	-0.0144597	TRUE	TRUE	TRUE
ENSG00000078053	7	38423305	38671167	AMPH	0.0597755	-0.18812	-0.481276	TRUE	TRUE	TRUE
ENSG00000136931	9	127243516	127269709	NR5A1	0.0597595	0.24856	0.00704015	TRUE	TRUE	TRUE
ENSG00000142065	19	36827162	36870101	ZFP14	0.0596659	-1.084	-1.31362	TRUE	TRUE	TRUE
ENSG00000048544	6	42174539	42185603	MRPS10	0.0595706	0.45732	0.282032	TRUE	TRUE	TRUE
ENSG00000184507	15	34635516	34649938	NUTM1	0.0594821	0.29479	0.0669613	TRUE	TRUE	TRUE
ENSG00000151498	11	134123389	134135749	ACAD8	0.0594666	-0.25111	-0.466336	TRUE	TRUE	TRUE
ENSG00000013288	4	6576902	6625089	MAN2B2	0.0594092	0.62259	0.358596	TRUE	TRUE	TRUE
ENSG00000196436	16	74411776	74425978	NPIPB15	0.0593784	-1.3035	-1.35772	TRUE	TRUE	TRUE
ENSG00000120526	8	110253148	110346614	NUDCD1	0.059327	-0.16496	-0.409852	TRUE	TRUE	TRUE
ENSG00000186951	22	46546424	46639653	PPARA	0.0592412	0.24711	-0.0240536	TRUE	TRUE	TRUE
ENSG00000146216	6	43211418	43255997	TTBK1	0.0592328	2.5598	2.305	TRUE	TRUE	TRUE
ENSG00000133943	14	91526677	91691976	C14orf159	0.0592093	-1.2626	-1.54644	TRUE	TRUE	TRUE
ENSG00000184661	8	25316513	25365436	CDCA2	0.0591336	0.16357	-0.0649006	TRUE	TRUE	TRUE
ENSG00000075413	14	103851729	103970168	MARK3	0.059129	1.1046	0.859927	TRUE	TRUE	TRUE
ENSG00000175354	18	12785477	12929642	PTPN2	0.0590949	1.3286	1.04981	TRUE	TRUE	TRUE
ENSG00000155858	5	157170703	157187717	LSM11	0.0590054	0.54115	0.320738	TRUE	TRUE	TRUE
ENSG00000168490	8	22077222	22089854	PHYHIP	0.0588909	-0.38322	-0.632093	TRUE	TRUE	TRUE
ENSG00000180834	3	183533664	183543382	MAP6D1	0.0588441	0.47717	0.286563	TRUE	TRUE	TRUE
ENSG00000167191	16	19868616	19897489	GPRC5B	0.058788	0.52492	0.287526	TRUE	TRUE	TRUE
ENSG00000035115	2	217730	266398	SH3YL1	0.0587546	-0.40205	-0.643365	TRUE	TRUE	TRUE
ENSG00000198783	17	33288549	33290205	ZNF830	0.058706	-1.0075	-1.18315	TRUE	TRUE	TRUE
ENSG00000198168	11	22835345	22851845	SVIP	0.0586895	-0.7284	-0.924899	TRUE	TRUE	TRUE
ENSG00000169020	4	666225	668127	ATP5I	0.0586732	0.43021	0.265987	TRUE	TRUE	TRUE
ENSG00000103647	15	68871308	69020145	CORO2B	0.0586706	-0.55521	-0.835575	TRUE	TRUE	TRUE
ENSG00000196177	10	124768495	124817827	ACADSB	0.0586577	0.34449	0.0932006	TRUE	TRUE	TRUE
ENSG00000150551	2	133402426	133429152	LYPD1	0.0585817	0.061585	-0.156505	TRUE	TRUE	TRUE
ENSG00000198937	6	37450696	37467698	CCDC167	0.0585666	0.66747	0.437748	FALSE	FALSE	FALSE
ENSG00000118655	1	114447763	114456708	DCLRE1B	0.0585218	0.95719	0.755866	TRUE	TRUE	TRUE
ENSG00000053900	4	25378835	25420120	ANAPC4	0.0583092	0.79089	0.556721	TRUE	TRUE	TRUE
ENSG00000187187	19	40490041	40523514	ZNF546	0.0582894	-0.25478	-0.474328	TRUE	TRUE	TRUE
ENSG00000179008	14	60863187	60982261	C14orf39	0.0582836	-0.078096	-0.320193	TRUE	TRUE	TRUE
ENSG00000204228	6	33172419	33174608	HSD17B8	0.058266	2.3453	2.19835	FALSE	FALSE	FALSE
ENSG00000203943	1	84764049	84855640	SAMD13	0.0581605	-0.054065	-0.318748	TRUE	TRUE	TRUE
ENSG00000179041	8	67341263	67342966	RRS1	0.0581581	-0.77829	-0.934988	TRUE	TRUE	TRUE
ENSG00000174013	3	196295482	196315930	FBXO45	0.058138	0.67624	0.456798	TRUE	TRUE	TRUE
ENSG00000004455	1	33473585	33546597	AK2	0.0581266	0.054459	-0.194043	TRUE	TRUE	TRUE
ENSG00000131732	5	80597409	80609116	ZCCHC9	0.0579917	-0.49554	-0.709518	TRUE	TRUE	TRUE
ENSG00000072849	17	5374571	5390131	DERL2	0.0579891	1.1223	0.902243	TRUE	TRUE	TRUE
ENSG00000092096	14	23815515	23822121	SLC22A17	0.0579752	-0.66724	-0.878924	TRUE	TRUE	TRUE
ENSG00000165899	12	80603233	80772870	OTOGL	0.0579379	-0.76565	-1.04119	TRUE	TRUE	TRUE
ENSG00000104714	8	564746	688106	ERICH1	0.0578404	0.76411	0.485996	TRUE	TRUE	TRUE
ENSG00000055147	5	153369688	153418496	FAM114A2	0.0576206	2.8246	2.58858	TRUE	TRUE	TRUE
ENSG00000189410	1	21046225	21059330	SH2D5	0.0575829	1.618	1.39972	TRUE	TRUE	TRUE
ENSG00000196655	11	118889142	118896164	TRAPPC4	0.0575791	1.2484	1.07591	TRUE	TRUE	TRUE
ENSG00000101343	20	20015012	20036690	CRNKL1	0.0575035	1.5763	1.35725	TRUE	TRUE	TRUE
ENSG00000111110	12	63037762	63328817	PPM1H	0.0574738	0.27671	-0.0126854	TRUE	TRUE	TRUE
ENSG00000185963	9	95473645	95527094	BICD2	0.0574725	-0.30112	-0.542394	TRUE	TRUE	TRUE
ENSG00000204052	6	43474707	43478424	LRRC73	0.0574295	1.2533	1.13351	TRUE	TRUE	TRUE
ENSG00000185105	17	79897521	79905109	MYADML2	0.0573876	-1.6082	-1.80391	TRUE	TRUE	TRUE
ENSG00000125868	20	17550508	17590564	DSTN	0.0573842	-0.3725	-0.611825	TRUE	TRUE	TRUE
ENSG00000147654	8	110551940	110578225	EBAG9	0.0573829	0.10393	-0.134901	TRUE	TRUE	TRUE
ENSG00000172765	3	129366635	129612419	TMCC1	0.0573574	1.0346	0.76778	TRUE	TRUE	TRUE
ENSG00000186660	11	58346584	58388515	ZFP91	0.057347	-0.04259	-0.301949	TRUE	TRUE	TRUE
ENSG00000117643	1	25943959	26112698	MAN1C1	0.0573123	-0.62243	-0.892841	TRUE	TRUE	TRUE
ENSG00000138346	10	70173821	70231879	DNA2	0.0572947	0.52151	0.286552	TRUE	TRUE	TRUE
ENSG00000100156	22	38474141	38480100	SLC16A8	0.0572238	0.076709	-0.126429	TRUE	TRUE	TRUE
ENSG00000163749	4	77234154	77343021	CCDC158	0.0572224	1.3749	1.11856	TRUE	TRUE	TRUE
ENSG00000065183	1	118472343	118509165	WDR3	0.0572016	-0.089728	-0.308687	TRUE	TRUE	TRUE
ENSG00000173401	12	75728419	75764340	GLIPR1L1	0.0571794	0.45049	0.227417	TRUE	TRUE	TRUE
ENSG00000183379	14	74872596	74892805	SYNDIG1L	0.0571398	-1.4186	-1.64209	TRUE	TRUE	TRUE
ENSG00000168216	6	70385694	70507003	LMBRD1	0.0571358	2.1742	1.92108	TRUE	TRUE	TRUE
ENSG00000170727	8	145486055	145515082	BOP1	0.0571307	1.2576	1.05194	TRUE	TRUE	TRUE
ENSG00000105514	19	11432722	11456946	RAB3D	0.0571307	-0.61802	-0.829329	TRUE	TRUE	TRUE
ENSG00000109654	4	154073494	154260472	TRIM2	0.0570991	2.2261	1.9391	TRUE	TRUE	TRUE
ENSG00000088876	20	2462463	2505348	ZNF343	0.0570341	0.12857	-0.133952	TRUE	TRUE	TRUE
ENSG00000197472	1	247108849	247171395	ZNF695	0.0570243	0.50076	0.237259	TRUE	TRUE	TRUE
ENSG00000231925	6	33267471	33282164	TAPBP	0.0569745	-0.095868	-0.311659	FALSE	FALSE	FALSE
ENSG00000116721	1	12851546	12856777	PRAMEF1	0.0569617	0.32098	0.148702	TRUE	TRUE	TRUE
ENSG00000116266	1	109289296	109352148	STXBP3	0.0569324	0.21873	-0.011543	TRUE	TRUE	TRUE
ENSG00000235863	6	33244917	33252609	B3GALT4	0.0568515	0.019484	-0.204882	FALSE	FALSE	FALSE
ENSG00000215784	1	143896452	143913143	FAM72D	0.0568366	NA	NA	FALSE	FALSE	FALSE
ENSG00000173272	2	132222473	132250316	MZT2A	0.0568364	1.4588	1.23585	TRUE	TRUE	TRUE
ENSG00000023318	9	102741461	102861322	ERP44	0.0568319	2.0701	1.81218	TRUE	TRUE	TRUE
ENSG00000163975	3	196715492	196756687	MFI2	0.0567564	0.38341	0.119078	TRUE	TRUE	TRUE
ENSG00000124615	6	39867354	39902290	MOCS1	0.0567064	-0.57601	-0.832883	FALSE	FALSE	FALSE
ENSG00000229809	16	30580667	30584055	ZNF688	0.0566804	0.78159	0.651306	TRUE	TRUE	TRUE
ENSG00000115523	2	85912298	85925977	GNLY	0.0566513	0.89498	0.687833	TRUE	TRUE	TRUE
ENSG00000180573	6	26124373	26139344	HIST1H2AC	0.0566118	0.6457	0.400799	FALSE	FALSE	FALSE
ENSG00000157020	3	10334815	10362862	SEC13	0.0565772	-1.5464	-1.78589	TRUE	TRUE	TRUE
ENSG00000132164	3	10857885	10982419	SLC6A11	0.0565292	0.7172	0.441081	TRUE	TRUE	TRUE
ENSG00000132874	18	42792960	43263072	SLC14A2	0.0565264	-0.05772	-0.352695	TRUE	TRUE	TRUE
ENSG00000112981	5	137450866	137475132	NME5	0.0565256	-0.59182	-0.834906	TRUE	TRUE	TRUE
ENSG00000154153	5	16473147	16617167	FAM134B	0.0564767	0.0011498	-0.278777	TRUE	TRUE	TRUE
ENSG00000183208	15	90777040	90785315	GDPGP1	0.0564751	0.74313	0.579214	TRUE	TRUE	TRUE
ENSG00000132749	11	68474908	68519032	MTL5	0.0564502	0.01527	-0.216705	TRUE	TRUE	TRUE
ENSG00000197134	19	22235254	22274282	ZNF257	0.0564475	0.85492	0.639077	TRUE	TRUE	TRUE
ENSG00000118971	12	4382938	4414516	CCND2	0.0564255	-0.0044975	-0.268812	TRUE	TRUE	TRUE
ENSG00000131013	6	149825869	149867174	PPIL4	0.0564146	-0.14275	-0.37688	TRUE	TRUE	TRUE
ENSG00000110429	11	33762485	33796089	FBXO3	0.0563939	0.24498	0.0099651	TRUE	TRUE	TRUE
ENSG00000205086	2	42162508	42181406	C2orf91	0.0563304	0.65764	0.419451	TRUE	TRUE	TRUE
ENSG00000234906	19	45449243	45452822	APOC2	0.0563143	3.8376	3.69749	TRUE	TRUE	TRUE
ENSG00000176009	11	8959119	8964580	ASCL3	0.0563126	0.12861	-0.0520807	TRUE	TRUE	TRUE
ENSG00000089775	14	64915824	64971931	ZBTB25	0.0562876	-0.020238	-0.258009	TRUE	TRUE	TRUE
ENSG00000132688	1	156638555	156647189	NES	0.0561995	1.754	1.55973	TRUE	TRUE	TRUE
ENSG00000091129	7	107788068	108097161	NRCAM	0.0561616	0.8162	0.526635	TRUE	TRUE	TRUE
ENSG00000141568	17	80477589	80602538	FOXK2	0.0561241	-0.12336	-0.407358	TRUE	TRUE	TRUE
ENSG00000113296	5	79287134	79379110	THBS4	0.0561115	0.51122	0.261826	TRUE	TRUE	TRUE
ENSG00000171714	11	22214722	22304903	ANO5	0.056077	-0.25674	-0.492313	TRUE	TRUE	TRUE
ENSG00000128694	2	190611386	190627953	OSGEPL1	0.056066	1.004	0.803954	TRUE	TRUE	TRUE
ENSG00000169139	8	48920960	48977268	UBE2V2	0.0560258	0.79191	0.514369	TRUE	TRUE	TRUE
ENSG00000162086	16	3355406	3368852	ZNF75A	0.0560057	0.46061	0.265471	TRUE	TRUE	TRUE
ENSG00000204947	7	148799876	148823438	ZNF425	0.0558923	0.56295	0.35141	TRUE	TRUE	TRUE
ENSG00000186439	6	123537483	123958238	TRDN	0.0558806	-0.58406	-0.882806	TRUE	TRUE	TRUE
ENSG00000110697	11	67259239	67273734	PITPNM1	0.0557762	1.3068	1.04874	TRUE	TRUE	TRUE
ENSG00000197321	10	29746267	30025710	SVIL	0.0557587	0.24412	-0.0527607	TRUE	TRUE	TRUE
ENSG00000176194	18	12254318	12277594	CIDEA	0.055575	0.50564	0.257262	TRUE	TRUE	TRUE
ENSG00000133119	13	34392186	34540695	RFC3	0.05556	-0.1357	-0.402761	TRUE	TRUE	TRUE
ENSG00000205853	22	32755893	32778039	RFPL3S	0.0555137	-1.1979	-1.43421	TRUE	TRUE	TRUE
ENSG00000109685	4	1873151	1983934	WHSC1	0.0554438	-0.48768	-0.754571	TRUE	TRUE	TRUE
ENSG00000165355	14	39866873	39901704	FBXO33	0.0554089	0.49373	0.257956	TRUE	TRUE	TRUE
ENSG00000133056	1	204391756	204463852	PIK3C2B	0.0553666	-0.25049	-0.514739	TRUE	TRUE	TRUE
ENSG00000162396	1	55222571	55230187	PARS2	0.055354	0.7676	0.561964	TRUE	TRUE	TRUE
ENSG00000132716	1	160185505	160254920	DCAF8	0.055273	0.82016	0.56838	TRUE	TRUE	TRUE
ENSG00000136874	9	102668915	102732618	STX17	0.0552595	1.407	1.1597	TRUE	TRUE	TRUE
ENSG00000167196	15	76196200	76227609	FBXO22	0.0550351	-1.0179	-1.22356	TRUE	TRUE	TRUE
ENSG00000089050	20	18467184	18477887	RBBP9	0.0548306	1.4222	1.21133	TRUE	TRUE	TRUE
ENSG00000146411	6	134309835	134373774	SLC2A12	0.0547944	0.080158	-0.180306	TRUE	TRUE	TRUE
ENSG00000144535	2	232825955	233209060	DIS3L2	0.0547792	0.57497	0.294665	TRUE	TRUE	TRUE
ENSG00000164136	4	142557752	142655140	IL15	0.0546619	0.29123	0.0190627	TRUE	TRUE	TRUE
ENSG00000121361	12	21917889	21928515	KCNJ8	0.0546447	1.282	1.07745	TRUE	TRUE	TRUE
ENSG00000214866	2	3751453	3836122	DCDC2C	0.0546287	0.53035	0.252931	TRUE	TRUE	TRUE
ENSG00000101608	18	3247479	3256234	MYL12A	0.0545763	2.0158	1.85499	TRUE	TRUE	TRUE
ENSG00000105058	19	16296191	16302857	FAM32A	0.0545419	1.1892	0.997663	TRUE	TRUE	TRUE
ENSG00000049167	5	60169658	60240900	ERCC8	0.0545115	-1.1896	-1.43509	TRUE	TRUE	TRUE
ENSG00000148339	9	130830480	130871524	SLC25A25	0.0544937	0.8319	0.629703	TRUE	TRUE	TRUE
ENSG00000168386	3	99548985	99833357	FILIP1L	0.0544752	0.42612	0.161996	TRUE	TRUE	TRUE
ENSG00000106546	7	17338246	17385776	AHR	0.0543981	0.30466	0.0393985	TRUE	TRUE	TRUE
ENSG00000133961	14	73741815	73930348	NUMB	0.0543817	-1.2218	-1.48823	TRUE	TRUE	TRUE
ENSG00000010318	3	52444673	52457657	PHF7	0.0543726	-1.5689	-1.75757	TRUE	TRUE	TRUE
ENSG00000166845	18	51884287	51911588	C18orf54	0.054185	0.69024	0.476662	TRUE	TRUE	TRUE
ENSG00000076321	1	173684080	173755840	KLHL20	0.0541754	0.53777	0.308761	TRUE	TRUE	TRUE
ENSG00000188760	2	220408385	220415317	TMEM198	0.0541348	1.531	1.33169	TRUE	TRUE	TRUE
ENSG00000133250	19	8575462	8579048	ZNF414	0.0540802	1.2667	1.17229	TRUE	TRUE	TRUE
ENSG00000167618	19	55009100	55021897	LAIR2	0.0540471	0.33096	0.0761739	TRUE	TRUE	TRUE
ENSG00000124212	20	48120411	48184683	PTGIS	0.0540408	0.45574	0.191244	TRUE	TRUE	TRUE
ENSG00000197355	9	139971953	139978991	UAP1L1	0.0540261	-1.4185	-1.60096	TRUE	TRUE	TRUE
ENSG00000166260	17	53029263	53046146	COX11	0.0540163	1.4093	1.20217	TRUE	TRUE	TRUE
ENSG00000117016	1	41086351	41131329	RIMS3	0.0539389	-0.44082	-0.696146	TRUE	TRUE	TRUE
ENSG00000261603	3	46761073	46777919	PRSS46	0.0538653	0.58574	0.408948	TRUE	TRUE	TRUE
ENSG00000157353	16	70488324	70514177	FUK	0.0538216	0.19768	-0.0268497	TRUE	TRUE	TRUE
ENSG00000186847	17	39738531	39743173	KRT14	0.0538213	1.5184	1.34018	TRUE	TRUE	TRUE
ENSG00000175414	5	175792471	175828866	ARL10	0.053756	0.2804	0.0203298	TRUE	TRUE	TRUE
ENSG00000172183	15	89179384	89199714	ISG20	0.0537469	0.2449	0.000234217	TRUE	TRUE	TRUE
ENSG00000142453	19	10982189	11033453	CARM1	0.0536952	0.13782	-0.108309	TRUE	TRUE	TRUE
ENSG00000169612	15	83654959	83659809	FAM103A1	0.0536093	0.11132	-0.0657632	TRUE	TRUE	TRUE
ENSG00000179958	16	30434940	30441396	DCTPP1	0.0536041	0.49163	0.311212	TRUE	TRUE	TRUE
ENSG00000104413	8	95653302	95719694	ESRP1	0.0535993	0.51091	0.260136	TRUE	TRUE	TRUE
ENSG00000165533	14	89290497	89344335	TTC8	0.0534652	0.08827	-0.163226	TRUE	TRUE	TRUE
ENSG00000160710	1	154554538	154600475	ADAR	0.0534506	-0.26656	-0.499021	TRUE	TRUE	TRUE
ENSG00000186665	17	65987217	65989765	C17orf58	0.053374	0.30641	0.134721	TRUE	TRUE	TRUE
ENSG00000175221	19	867962	893218	MED16	0.0533718	1.8461	1.58918	TRUE	TRUE	TRUE
ENSG00000132964	13	26828276	26979375	CDK8	0.053256	0.84424	0.580605	TRUE	TRUE	TRUE
ENSG00000097096	1	85622556	85666729	SYDE2	0.0531102	0.20297	-0.0338816	TRUE	TRUE	TRUE
ENSG00000162592	1	3668962	3688209	CCDC27	0.0530642	0.0856	-0.165025	TRUE	TRUE	TRUE
ENSG00000182315	19	7056220	7058651	MBD3L3	0.0529949	NA	NA	FALSE	FALSE	FALSE
ENSG00000137825	15	41785591	41795747	ITPKA	0.0527281	0.76177	0.575868	TRUE	TRUE	TRUE
ENSG00000116685	1	11979648	11986485	KIAA2013	0.0526601	-0.4047	-0.60431	TRUE	TRUE	TRUE
ENSG00000143801	1	227057885	227083806	PSEN2	0.0526236	0.55013	0.309766	TRUE	TRUE	TRUE
ENSG00000166619	20	36120874	36156333	BLCAP	0.0526009	1.0341	0.793738	TRUE	TRUE	TRUE
ENSG00000128617	7	128412545	128415844	OPN1SW	0.0525856	0.051643	-0.104019	TRUE	TRUE	TRUE
ENSG00000010626	12	6982733	7023407	LRRC23	0.0525619	0.53736	0.322908	TRUE	TRUE	TRUE
ENSG00000162241	11	65142663	65151172	SLC25A45	0.0525219	0.88104	0.697054	TRUE	TRUE	TRUE
ENSG00000198055	5	176830205	176869902	GRK6	0.0524786	0.60969	0.33289	TRUE	TRUE	TRUE
ENSG00000164050	3	48445261	48471594	PLXNB1	0.0524583	-0.57761	-0.797377	TRUE	TRUE	TRUE
ENSG00000114742	3	39093489	39138155	WDR48	0.0524138	0.31321	0.0602331	TRUE	TRUE	TRUE
ENSG00000228716	5	79922047	79950802	DHFR	0.0524122	-0.73491	-0.937997	TRUE	TRUE	TRUE
ENSG00000114383	3	50357458	50365682	TUSC2	0.0523607	-0.99317	-1.19178	TRUE	TRUE	TRUE
ENSG00000187942	1	22138758	22151714	LDLRAD2	0.0523452	-0.046332	-0.309399	TRUE	TRUE	TRUE
ENSG00000169926	15	31619058	31727868	KLF13	0.0523237	-1.2054	-1.48266	TRUE	TRUE	TRUE
ENSG00000188312	9	95087766	95382815	CENPP	0.0522119	-0.57593	-0.847631	TRUE	TRUE	TRUE
ENSG00000117983	11	1244296	1283406	MUC5B	0.052207	-0.71401	-0.95924	TRUE	TRUE	TRUE
ENSG00000157978	1	25870071	25895377	LDLRAP1	0.0521743	-0.67131	-0.904794	TRUE	TRUE	TRUE
ENSG00000162877	1	205797150	205819260	PM20D1	0.0521032	0.65842	0.406699	TRUE	TRUE	TRUE
ENSG00000119638	14	75548822	75594047	NEK9	0.0520441	0.82158	0.596378	TRUE	TRUE	TRUE
ENSG00000075303	7	87462883	87505672	SLC25A40	0.0519705	1.1841	0.955903	TRUE	TRUE	TRUE
ENSG00000136161	13	49063095	49107369	RCBTB2	0.0519424	-0.58385	-0.829653	TRUE	TRUE	TRUE
ENSG00000239388	3	57302375	57326710	ASB14	0.0519417	-0.58973	-0.809551	TRUE	TRUE	TRUE
ENSG00000115268	19	1438358	1440583	RPS15	0.0519224	-0.0025599	-0.146875	TRUE	TRUE	TRUE
ENSG00000105705	19	19386827	19431653	SUGP1	0.0518894	2.7962	2.54771	TRUE	TRUE	TRUE
ENSG00000165689	9	139296377	139305061	SDCCAG3	0.0518519	-0.037988	-0.250495	TRUE	TRUE	TRUE
ENSG00000103269	16	725666	728268	RHBDL1	0.0518277	-0.25025	-0.418139	TRUE	TRUE	TRUE
ENSG00000100722	14	89029253	89079853	ZC3H14	0.0518195	0.39133	0.130028	TRUE	TRUE	TRUE
ENSG00000089053	12	121746048	121837699	ANAPC5	0.0518177	-0.11848	-0.387712	TRUE	TRUE	TRUE
ENSG00000198183	20	31823801	31831115	BPIFA1	0.0518143	0.90616	0.751823	TRUE	TRUE	TRUE
ENSG00000196420	1	153509623	153514241	S100A5	0.0517924	0.13457	-0.0234378	TRUE	TRUE	TRUE
ENSG00000101161	20	62612488	62664453	PRPF6	0.0517447	1.1107	0.864884	TRUE	TRUE	TRUE
ENSG00000183426	16	15016659	15045915	NPIPA1	0.051738	NA	NA	FALSE	FALSE	FALSE
ENSG00000103249	16	1494935	1525581	CLCN7	0.0517272	0.67449	0.435927	TRUE	TRUE	TRUE
ENSG00000116774	1	114522063	114524876	OLFML3	0.051702	-0.50555	-0.69244	TRUE	TRUE	TRUE
ENSG00000127054	1	1246965	1260071	CPSF3L	0.0516915	0.27394	0.0422252	TRUE	TRUE	TRUE
ENSG00000188163	9	140138036	140142222	FAM166A	0.0516364	-0.70941	-0.92982	TRUE	TRUE	TRUE
ENSG00000248485	1	161228517	161255240	PCP4L1	0.0515989	-0.28557	-0.520778	TRUE	TRUE	TRUE
ENSG00000196411	7	100400187	100425121	EPHB4	0.0515879	0.76303	0.534582	TRUE	TRUE	TRUE
ENSG00000179981	18	72922710	73001905	TSHZ1	0.0515752	0.8378	0.569339	TRUE	TRUE	TRUE
ENSG00000036530	14	100150641	100193638	CYP46A1	0.0515027	-0.31389	-0.564632	TRUE	TRUE	TRUE
ENSG00000121101	17	56634039	56769416	TEX14	0.0514648	1.4654	1.20729	TRUE	TRUE	TRUE
ENSG00000198876	9	34086385	34127397	DCAF12	0.0514569	1.3831	1.13607	TRUE	TRUE	TRUE
ENSG00000146021	5	136953189	137071779	KLHL3	0.0514479	0.62874	0.364798	TRUE	TRUE	TRUE
ENSG00000178796	1	151682909	151702281	RIIAD1	0.0513681	0.55942	0.328178	TRUE	TRUE	TRUE
ENSG00000198551	19	11670189	11729950	ZNF627	0.0513548	-0.071007	-0.328403	TRUE	TRUE	TRUE
ENSG00000204644	6	29640169	29648887	ZFP57	0.0512633	-0.49387	-0.697844	FALSE	FALSE	FALSE
ENSG00000120333	1	174979925	174992561	MRPS14	0.0511889	-0.44123	-0.661726	TRUE	TRUE	TRUE
ENSG00000125864	20	17474550	17549865	BFSP1	0.0511771	0.38543	0.105068	TRUE	TRUE	TRUE
ENSG00000100297	22	35796056	35821423	MCM5	0.0510957	-0.71599	-0.96372	TRUE	TRUE	TRUE
ENSG00000116786	1	16010827	16061264	PLEKHM2	0.0510696	0.51225	0.282757	TRUE	TRUE	TRUE
ENSG00000216937	10	32735068	32863492	CCDC7	0.0510206	-0.67852	-0.93941	TRUE	TRUE	TRUE
ENSG00000157119	3	42727011	42734036	KLHL40	0.0509423	-0.17533	-0.377251	TRUE	TRUE	TRUE
ENSG00000135778	1	233086351	233119628	NTPCR	0.0509237	1.4759	1.25656	TRUE	TRUE	TRUE
ENSG00000174586	19	58865723	58874214	ZNF497	0.0509216	1.1131	0.899398	TRUE	TRUE	TRUE
ENSG00000184719	10	90033621	90344287	RNLS	0.0509016	-0.77818	-1.06604	TRUE	TRUE	TRUE
ENSG00000197724	9	96338689	96441869	PHF2	0.0508353	0.43446	0.168575	TRUE	TRUE	TRUE
ENSG00000166130	12	99007183	99038891	IKBIP	0.050831	0.92065	0.6724	TRUE	TRUE	TRUE
ENSG00000196214	19	52772824	52795977	ZNF766	0.0507472	1.9503	1.7157	TRUE	TRUE	TRUE
ENSG00000135148	12	112563305	112591407	TRAFD1	0.050746	1.0479	0.820313	TRUE	TRUE	TRUE
ENSG00000169519	11	28129795	28355054	METTL15	0.0507203	1.4266	1.15703	TRUE	TRUE	TRUE
ENSG00000160325	9	136325089	136335970	CACFD1	0.0505716	1.458	1.22758	TRUE	TRUE	TRUE
ENSG00000213465	11	64781585	64789656	ARL2	0.0504531	-0.34441	-0.530955	TRUE	TRUE	TRUE
ENSG00000158528	7	94536514	94925727	PPP1R9A	0.0504246	-0.78996	-1.07856	TRUE	TRUE	TRUE
ENSG00000234776	11	45928085	45928833	C11orf94	0.0504149	-0.087845	-0.142067	TRUE	TRUE	TRUE
ENSG00000100427	22	50497820	50524331	MLC1	0.0503345	0.059196	-0.169423	TRUE	TRUE	TRUE
ENSG00000164935	8	105351315	105368917	DCSTAMP	0.0502951	-0.55397	-0.786351	TRUE	TRUE	TRUE
ENSG00000138386	2	191511472	191557492	NAB1	0.0502814	2.3798	2.1336	TRUE	TRUE	TRUE
ENSG00000164663	6	41757634	41863099	USP49	0.0502595	0.38365	0.129561	TRUE	TRUE	TRUE
ENSG00000006125	17	33905065	34053436	AP2B1	0.050171	0.96512	0.700187	TRUE	TRUE	TRUE
ENSG00000163913	3	129158968	129239198	IFT122	0.0501448	-0.076129	-0.31856	TRUE	TRUE	TRUE
ENSG00000128973	15	68499330	68549549	CLN6	0.0501275	0.77604	0.539542	TRUE	TRUE	TRUE
ENSG00000129173	11	19245610	19263167	E2F8	0.050078	0.22426	-0.0338954	TRUE	TRUE	TRUE
ENSG00000112425	6	145822719	146057160	EPM2A	0.0500388	0.57254	0.313343	TRUE	TRUE	TRUE
ENSG00000132313	2	86426478	86440917	MRPL35	0.050019	1.3781	1.17972	TRUE	TRUE	TRUE
ENSG00000125149	16	67143861	67182442	C16orf70	0.0499685	1.1104	0.860996	TRUE	TRUE	TRUE
ENSG00000104863	19	49617581	49621717	LIN7B	0.0499425	2.1251	1.96743	TRUE	TRUE	TRUE
ENSG00000131373	3	15602211	15643338	HACL1	0.049894	-0.28587	-0.548242	TRUE	TRUE	TRUE
ENSG00000128512	7	111366166	111846466	DOCK4	0.0498575	0.26186	-0.0246883	TRUE	TRUE	TRUE
ENSG00000203724	1	197871777	197876497	C1orf53	0.0498305	-0.27141	-0.479756	TRUE	TRUE	TRUE
ENSG00000107829	10	103370423	103455052	FBXW4	0.0498245	1.8624	1.61527	TRUE	TRUE	TRUE
ENSG00000166685	17	71189129	71204646	COG1	0.049824	0.88633	0.692244	TRUE	TRUE	TRUE
ENSG00000164850	7	1121844	1133451	GPER1	0.0498215	-0.71417	-0.952783	TRUE	TRUE	TRUE
ENSG00000100139	22	38301664	38338829	MICALL1	0.0496254	-0.015559	-0.260991	TRUE	TRUE	TRUE
ENSG00000108306	17	37415384	37558776	FBXL20	0.0496127	1.0295	0.774668	TRUE	TRUE	TRUE
ENSG00000186103	3	121289551	121305481	ARGFX	0.0495955	2.1095	1.90286	TRUE	TRUE	TRUE
ENSG00000155545	5	56215429	56267502	MIER3	0.0495885	-1.0725	-1.31711	TRUE	TRUE	TRUE
ENSG00000222009	1	45274154	45281257	BTBD19	0.0495786	0.65512	0.45456	TRUE	TRUE	TRUE
ENSG00000173621	11	66624118	66627946	LRFN4	0.0495228	1.0874	0.928203	TRUE	TRUE	TRUE
ENSG00000213906	14	24774940	24781259	LTB4R2	0.0494941	-0.85282	-1.0593	TRUE	TRUE	TRUE
ENSG00000162144	11	61116217	61129771	CYB561A3	0.0493912	-0.75328	-0.949442	TRUE	TRUE	TRUE
ENSG00000172350	11	119019722	119033360	ABCG4	0.049299	1.957	1.7497	TRUE	TRUE	TRUE
ENSG00000165923	11	47681143	47736941	AGBL2	0.0492397	1.29	1.04275	TRUE	TRUE	TRUE
ENSG00000175220	11	46698630	46722165	ARHGAP1	0.04922	2.1266	1.86256	TRUE	TRUE	TRUE
ENSG00000212124	12	11174218	11175219	TAS2R19	0.0492039	0.90157	0.824466	TRUE	TRUE	TRUE
ENSG00000145103	3	121706170	121741051	ILDR1	0.0491655	0.02919	-0.224886	TRUE	TRUE	TRUE
ENSG00000106268	7	2281857	2290781	NUDT1	0.0490974	-0.027622	-0.257735	TRUE	TRUE	TRUE
ENSG00000167208	16	50700211	50715264	SNX20	0.0490407	-0.16815	-0.389225	TRUE	TRUE	TRUE
ENSG00000182575	17	47653220	47661189	NXPH3	0.049015	1.4682	1.27346	TRUE	TRUE	TRUE
ENSG00000145794	5	126626523	126801429	MEGF10	0.0489847	0.61572	0.343392	TRUE	TRUE	TRUE
ENSG00000084710	2	25264999	25378243	EFR3B	0.048962	0.18058	-0.0896936	TRUE	TRUE	TRUE
ENSG00000131242	17	29718642	29865236	RAB11FIP4	0.0489281	0.99929	0.713272	TRUE	TRUE	TRUE
ENSG00000175311	16	21244986	21263750	ANKS4B	0.0488216	-0.95849	-1.20152	TRUE	TRUE	TRUE
ENSG00000144591	2	220363589	220371710	GMPPA	0.0488064	0.58771	0.376155	TRUE	TRUE	TRUE
ENSG00000095066	19	12873817	12983554	HOOK2	0.0487967	-0.88596	-1.14385	TRUE	TRUE	TRUE
ENSG00000170584	5	162873532	162887146	NUDCD2	0.048703	0.79384	0.576707	TRUE	TRUE	TRUE
ENSG00000160868	7	99354604	99381888	CYP3A4	0.0486976	0.98468	0.737724	TRUE	TRUE	TRUE
ENSG00000170231	5	159614374	159665742	FABP6	0.0486367	0.48607	0.232887	TRUE	TRUE	TRUE
ENSG00000163520	3	13573824	13679922	FBLN2	0.0486137	-0.11965	-0.400836	TRUE	TRUE	TRUE
ENSG00000185379	17	33426811	33448541	RAD51D	0.0485829	1.1128	0.86385	TRUE	TRUE	TRUE
ENSG00000205832	16	4606491	4650715	C16orf96	0.0485401	0.60791	0.353842	TRUE	TRUE	TRUE
ENSG00000053770	14	57735627	57756797	AP5M1	0.0485314	0.28095	0.0655992	TRUE	TRUE	TRUE
ENSG00000213973	19	22939007	22966909	ZNF99	0.0485084	1.632	1.41808	TRUE	TRUE	TRUE
ENSG00000134248	1	110943871	110950564	LAMTOR5	0.0484904	-0.6425	-0.804459	TRUE	TRUE	TRUE
ENSG00000183475	15	101142739	101191910	ASB7	0.0484812	0.11541	-0.146899	TRUE	TRUE	TRUE
ENSG00000240505	17	16832849	16875432	TNFRSF13B	0.0484583	-0.0094474	-0.2566	TRUE	TRUE	TRUE
ENSG00000099284	10	71812552	71872036	H2AFY2	0.048412	0.34425	0.0919698	TRUE	TRUE	TRUE
ENSG00000136463	17	61678231	61685725	TACO1	0.0482546	1.2698	1.06962	TRUE	TRUE	TRUE
ENSG00000089091	20	18364011	18447925	DZANK1	0.0482299	0.017751	-0.245465	TRUE	TRUE	TRUE
ENSG00000160058	1	32830704	32860332	BSDC1	0.0482061	0.10473	-0.139399	TRUE	TRUE	TRUE
ENSG00000112576	6	41902671	42018095	CCND3	0.048161	-0.03335	-0.30867	TRUE	TRUE	TRUE
ENSG00000169718	17	80015382	80023763	DUS1L	0.0481385	1.3424	1.14234	TRUE	TRUE	TRUE
ENSG00000173338	11	65360326	65363467	KCNK7	0.0480056	1.6343	1.48657	TRUE	TRUE	TRUE
ENSG00000070476	3	126156444	126194762	ZXDC	0.0478285	-0.28754	-0.540639	TRUE	TRUE	TRUE
ENSG00000183186	19	405438	409139	C2CD4C	0.0477976	1.5391	1.31876	TRUE	TRUE	TRUE
ENSG00000154415	7	113516832	113715975	PPP1R3A	0.0477912	1.1129	0.840016	TRUE	TRUE	TRUE
ENSG00000168491	4	186366336	186392913	CCDC110	0.047735	-0.08553	-0.351069	TRUE	TRUE	TRUE
ENSG00000181192	10	12110971	12165224	DHTKD1	0.0476995	1.2027	0.965863	TRUE	TRUE	TRUE
ENSG00000107562	10	44793038	44881941	CXCL12	0.0476594	0.99187	0.71559	TRUE	TRUE	TRUE
ENSG00000156030	14	74181825	74256988	ELMSAN1	0.0476484	-0.41727	-0.683311	TRUE	TRUE	TRUE
ENSG00000153060	16	10721358	10788802	TEKT5	0.0476365	0.42186	0.145088	TRUE	TRUE	TRUE
ENSG00000134516	5	169064251	169510386	DOCK2	0.0476072	0.15467	-0.139914	TRUE	TRUE	TRUE
ENSG00000123901	11	94110477	94134585	GPR83	0.0475991	1.1153	0.873246	TRUE	TRUE	TRUE
ENSG00000170085	5	175665365	175772994	SIMC1	0.0475847	-0.6506	-0.903773	TRUE	TRUE	TRUE
ENSG00000132768	1	44435672	44439041	DPH2	0.0475178	-0.21757	-0.291844	TRUE	TRUE	TRUE
ENSG00000196867	19	57050317	57068169	ZFP28	0.0474656	1.1125	0.877508	TRUE	TRUE	TRUE
ENSG00000138600	15	50999506	51058005	SPPL2A	0.0473566	1.3332	1.10683	TRUE	TRUE	TRUE
ENSG00000087589	20	54987168	55034396	CASS4	0.047347	-0.32014	-0.576301	TRUE	TRUE	TRUE
ENSG00000180745	10	129676105	129691211	CLRN3	0.0473053	0.22285	-0.0201128	TRUE	TRUE	TRUE
ENSG00000163291	4	79808281	79860592	PAQR3	0.0472998	1.0715	0.86587	TRUE	TRUE	TRUE
ENSG00000133460	22	24198890	24228496	SLC2A11	0.0472014	0.08889	-0.164912	TRUE	TRUE	TRUE
ENSG00000010803	1	41492872	41707826	SCMH1	0.0471404	-0.070651	-0.338721	TRUE	TRUE	TRUE
ENSG00000242252	1	156211753	156213112	BGLAP	0.0470812	0.42865	0.334581	TRUE	TRUE	TRUE
ENSG00000163285	4	46037786	46126098	GABRG1	0.047004	1.3233	1.0678	TRUE	TRUE	TRUE
ENSG00000105127	19	15464196	15490609	AKAP8	0.0469994	2.6557	2.39915	TRUE	TRUE	TRUE
ENSG00000155906	6	151725989	151773259	RMND1	0.0469668	0.17452	-0.0706488	TRUE	TRUE	TRUE
ENSG00000197123	7	63688852	63727309	ZNF679	0.0468177	0.99736	0.752389	TRUE	TRUE	TRUE
ENSG00000116783	1	74663947	75010112	TNNI3K	0.0468095	0.87467	0.584912	TRUE	TRUE	TRUE
ENSG00000119965	10	124690419	124713919	C10orf88	0.0467365	-0.1743	-0.402271	TRUE	TRUE	TRUE
ENSG00000173660	1	46769303	46782448	UQCRH	0.0467216	-0.49469	-0.710787	TRUE	TRUE	TRUE
ENSG00000169752	15	76228310	76352136	NRG4	0.04665	0.044904	-0.196049	TRUE	TRUE	TRUE
ENSG00000108671	17	30771279	30810336	PSMD11	0.0463683	2.2533	1.99724	TRUE	TRUE	TRUE
ENSG00000130508	2	1635659	1748624	PXDN	0.0463645	0.32677	0.0452621	TRUE	TRUE	TRUE
ENSG00000112186	6	17393447	17558023	CAP2	0.0463186	-0.48885	-0.771126	TRUE	TRUE	TRUE
ENSG00000164087	3	52109269	52188706	POC1A	0.0462966	0.10427	-0.138052	TRUE	TRUE	TRUE
ENSG00000006831	12	1797740	1897844	ADIPOR2	0.0462437	0.78	0.524228	TRUE	TRUE	TRUE
ENSG00000196378	8	145998499	146012730	ZNF34	0.04609	0.30962	0.108794	TRUE	TRUE	TRUE
ENSG00000083093	16	23614488	23652631	PALB2	0.0460825	2.1848	1.97319	TRUE	TRUE	TRUE
ENSG00000108654	17	62495734	62504317	DDX5	0.0460699	-0.70916	-0.927862	TRUE	TRUE	TRUE
ENSG00000263155	15	57884139	57977562	MYZAP	0.0459816	0.13225	-0.134134	TRUE	TRUE	TRUE
ENSG00000125458	17	73126320	73127890	NT5C	0.0459712	0.31886	0.168866	TRUE	TRUE	TRUE
ENSG00000203734	6	139117063	139225207	ECT2L	0.0459522	0.30492	0.0299994	TRUE	TRUE	TRUE
ENSG00000184394	14	20611895	20612821	OR4N5	0.0459377	0.68618	0.64341	TRUE	TRUE	TRUE
ENSG00000181634	9	117546915	117568406	TNFSF15	0.0459305	-0.96459	-1.21184	TRUE	TRUE	TRUE
ENSG00000124469	19	43084393	43099207	CEACAM8	0.0459085	1.2482	1.05198	TRUE	TRUE	TRUE
ENSG00000124226	20	48552948	48570429	RNF114	0.0458594	-0.28876	-0.518981	TRUE	TRUE	TRUE
ENSG00000121989	2	148602086	148688393	ACVR2A	0.0458356	-0.21219	-0.455595	TRUE	TRUE	TRUE
ENSG00000140006	14	64063757	64108579	WDR89	0.0457501	-1.4811	-1.7151	TRUE	TRUE	TRUE
ENSG00000100023	22	22006559	22054304	PPIL2	0.0456139	1.8302	1.58858	TRUE	TRUE	TRUE
ENSG00000119906	10	102672326	102724893	FAM178A	0.0456048	3.0012	2.74094	TRUE	TRUE	TRUE
ENSG00000130943	22	46651560	46659219	PKDREJ	0.0455676	-1.091	-1.249	TRUE	TRUE	TRUE
ENSG00000047662	4	17630929	17783135	FAM184B	0.0455459	0.376	0.107137	TRUE	TRUE	TRUE
ENSG00000134802	11	57174427	57195053	SLC43A3	0.0455414	2.6219	2.38196	TRUE	TRUE	TRUE
ENSG00000141086	16	67961543	67966317	CTRL	0.0455108	0.37747	0.212922	TRUE	TRUE	TRUE
ENSG00000126215	14	104163946	104181841	XRCC3	0.0454831	0.32957	0.103991	TRUE	TRUE	TRUE
ENSG00000189227	15	67813406	67819628	C15orf61	0.0453967	0.83499	0.617526	TRUE	TRUE	TRUE
ENSG00000143420	1	150573327	150602088	ENSA	0.0452888	0.69742	0.446865	TRUE	TRUE	TRUE
ENSG00000164535	7	6448757	6523821	DAGLB	0.0452757	-0.24436	-0.510015	TRUE	TRUE	TRUE
ENSG00000189091	16	70557691	70608820	SF3B3	0.0452672	-0.10671	-0.346708	TRUE	TRUE	TRUE
ENSG00000123427	12	58165275	58176324	METTL21B	0.0452665	-0.37338	-0.564267	TRUE	TRUE	TRUE
ENSG00000196544	17	8091652	8093564	C17orf59	0.0452431	0.069569	-0.0816684	TRUE	TRUE	TRUE
ENSG00000130226	7	153584182	154685995	DPP6	0.0452351	0.63054	0.379652	TRUE	TRUE	TRUE
ENSG00000150433	11	124966398	124981659	TMEM218	0.0452082	-0.67268	-0.909523	TRUE	TRUE	TRUE
ENSG00000158042	11	6702013	6704632	MRPL17	0.0451943	-0.17026	-0.303687	TRUE	TRUE	TRUE
ENSG00000164073	4	128838960	128887150	MFSD8	0.0451394	-0.60722	-0.843369	TRUE	TRUE	TRUE
ENSG00000108852	17	41952725	41987068	MPP2	0.0450884	0.67247	0.442922	TRUE	TRUE	TRUE
ENSG00000008300	3	48673902	48700348	CELSR3	0.0449863	0.33462	0.13095	TRUE	TRUE	TRUE
ENSG00000197557	2	178477720	178483694	TTC30A	0.0448765	0.91006	0.735215	TRUE	TRUE	TRUE
ENSG00000198690	15	31196055	31235311	FAN1	0.0448708	0.46384	0.21319	TRUE	TRUE	TRUE
ENSG00000023572	1	193065598	193075244	GLRX2	0.0448039	0.76376	0.554333	TRUE	TRUE	TRUE
ENSG00000182111	7	57509883	57533252	ZNF716	0.044766	0.37367	0.163613	TRUE	TRUE	TRUE
ENSG00000142599	1	8412457	8877702	RERE	0.0447597	-0.54741	-0.831292	TRUE	TRUE	TRUE
ENSG00000143437	1	150782181	150849244	ARNT	0.0447591	0.74921	0.498518	TRUE	TRUE	TRUE
ENSG00000143476	1	212208919	212280742	DTL	0.0447566	0.32908	0.0792623	TRUE	TRUE	TRUE
ENSG00000172824	16	67022492	67043661	CES4A	0.0447469	0.26173	0.020639	TRUE	TRUE	TRUE
ENSG00000103061	16	68318406	68344849	SLC7A6OS	0.0446945	0.44456	0.202118	TRUE	TRUE	TRUE
ENSG00000189152	17	19030782	19062489	GRAPL	0.0446915	1.0854	1.06727	TRUE	TRUE	TRUE
ENSG00000109501	4	6271576	6304992	WFS1	0.0446902	1.15	0.911553	TRUE	TRUE	TRUE
ENSG00000176971	11	27015628	27018630	FIBIN	0.0446308	-0.28816	-0.435833	TRUE	TRUE	TRUE
ENSG00000143469	1	210111538	210337636	SYT14	0.0446154	-0.25859	-0.531169	TRUE	TRUE	TRUE
ENSG00000162341	11	68816365	68858072	TPCN2	0.0446122	-0.19241	-0.428437	TRUE	TRUE	TRUE
ENSG00000183963	22	31460091	31500743	SMTN	0.0445382	0.18293	-0.062661	TRUE	TRUE	TRUE
ENSG00000181026	15	89164527	89175513	AEN	0.0445346	0.29291	0.0937554	TRUE	TRUE	TRUE
ENSG00000007314	17	62015914	62050278	SCN4A	0.0445313	0.69623	0.435816	TRUE	TRUE	TRUE
ENSG00000107338	9	37919131	38069210	SHB	0.0445031	0.51758	0.250833	TRUE	TRUE	TRUE
ENSG00000070061	9	111629797	111696396	IKBKAP	0.044492	0.46003	0.209857	TRUE	TRUE	TRUE
ENSG00000119596	14	75230069	75322244	YLPM1	0.0444872	0.4794	0.226965	TRUE	TRUE	TRUE
ENSG00000122870	10	60272900	60591195	BICC1	0.0444493	0.2272	-0.0658381	TRUE	TRUE	TRUE
ENSG00000066777	8	68085747	68255912	ARFGEF1	0.0444304	0.38494	0.122214	TRUE	TRUE	TRUE
ENSG00000106538	7	150035408	150038763	RARRES2	0.0443866	-0.37342	-0.540695	TRUE	TRUE	TRUE
ENSG00000173452	7	19758933	19813221	TMEM196	0.0443547	-0.0006059	-0.239528	TRUE	TRUE	TRUE
ENSG00000051341	3	121150278	121264853	POLQ	0.0442575	0.42286	0.158892	TRUE	TRUE	TRUE
ENSG00000164458	6	166571144	166582188	T	0.0442384	0.68711	0.485849	TRUE	TRUE	TRUE
ENSG00000186017	19	36936021	36980804	ZNF566	0.0442307	-0.81462	-1.04647	TRUE	TRUE	TRUE
ENSG00000184922	17	43298811	43324687	FMNL1	0.0441957	1.5952	1.35084	TRUE	TRUE	TRUE
ENSG00000100196	22	38864067	38879452	KDELR3	0.0441582	0.10556	-0.148868	TRUE	TRUE	TRUE
ENSG00000179862	1	41326729	41328018	CITED4	0.0441057	-0.57924	-0.69004	TRUE	TRUE	TRUE
ENSG00000163794	2	27530268	27531313	UCN	0.044084	0.29791	0.278033	TRUE	TRUE	TRUE
ENSG00000171940	20	52183604	52226446	ZNF217	0.0440813	0.33409	0.0637837	TRUE	TRUE	TRUE
ENSG00000211445	5	150400124	150408554	GPX3	0.0440323	1.0136	0.825529	TRUE	TRUE	TRUE
ENSG00000100227	22	42979727	43010968	POLDIP3	0.0439973	0.50273	0.248986	TRUE	TRUE	TRUE
ENSG00000104381	8	75233365	75401107	GDAP1	0.0439133	-0.5284	-0.803862	TRUE	TRUE	TRUE
ENSG00000126749	12	7072408	7105520	EMG1	0.043885	1.1073	0.876075	TRUE	TRUE	TRUE
ENSG00000187801	1	40915774	40929390	ZFP69B	0.0438819	-1.4366	-1.68237	TRUE	TRUE	TRUE
ENSG00000145526	5	19473060	20575982	CDH18	0.0438674	1.7862	1.4804	TRUE	TRUE	TRUE
ENSG00000249709	19	12636184	12662356	ZNF564	0.0438102	0.094703	-0.158786	TRUE	TRUE	TRUE
ENSG00000150636	18	66382446	66722426	CCDC102B	0.0437465	1.6088	1.31436	TRUE	TRUE	TRUE
ENSG00000153201	2	109335937	109402267	RANBP2	0.0437272	0.4032	0.165824	TRUE	TRUE	TRUE
ENSG00000026297	6	167342992	167370679	RNASET2	0.0436804	0.8883	0.636319	TRUE	TRUE	TRUE
ENSG00000100711	14	104182067	104200005	ZFYVE21	0.0436063	0.50611	0.258834	TRUE	TRUE	TRUE
ENSG00000186166	11	118868852	118886501	CCDC84	0.0435632	0.65823	0.451014	TRUE	TRUE	TRUE
ENSG00000096063	6	35800743	35889119	SRPK1	0.0435451	-0.73775	-0.984434	FALSE	FALSE	FALSE
ENSG00000183955	12	123868320	123893905	SETD8	0.0434903	0.24937	0.0160217	TRUE	TRUE	TRUE
ENSG00000186073	15	36871812	37102449	C15orf41	0.0434265	0.57519	0.290391	TRUE	TRUE	TRUE
ENSG00000163793	2	27498289	27504367	DNAJC5G	0.043399	1.8804	1.67164	TRUE	TRUE	TRUE
ENSG00000069966	15	52413117	52483566	GNB5	0.0433434	0.36177	0.112526	TRUE	TRUE	TRUE
ENSG00000185187	11	405716	417455	SIGIRR	0.0433278	0.77137	0.552674	TRUE	TRUE	TRUE
ENSG00000128590	7	108210012	108215294	DNAJB9	0.0433237	0.42478	0.235418	TRUE	TRUE	TRUE
ENSG00000130758	19	40697651	40721482	MAP3K10	0.0432992	0.7119	0.473023	TRUE	TRUE	TRUE
ENSG00000164647	7	89783689	89794143	STEAP1	0.0431692	0.39162	0.196294	TRUE	TRUE	TRUE
ENSG00000167685	19	56643968	56672262	ZNF444	0.0431563	0.19336	-0.0412206	TRUE	TRUE	TRUE
ENSG00000139865	14	38065052	38510647	TTC6	0.0431521	2.3242	2.0281	TRUE	TRUE	TRUE
ENSG00000167840	17	5008836	5026411	ZNF232	0.0430458	0.58813	0.338024	TRUE	TRUE	TRUE
ENSG00000185513	20	42136320	42179590	L3MBTL1	0.0429832	0.006582	-0.245566	TRUE	TRUE	TRUE
ENSG00000144843	3	119298115	119308792	ADPRH	0.0429642	0.29683	0.0736476	TRUE	TRUE	TRUE
ENSG00000186976	22	43924624	44208217	EFCAB6	0.0429005	-1.0477	-1.33178	TRUE	TRUE	TRUE
ENSG00000144962	3	172607148	172859058	SPATA16	0.0428424	1.5397	1.25273	TRUE	TRUE	TRUE
ENSG00000062725	17	58520520	58603580	APPBP2	0.0427419	1.2135	1.00611	TRUE	TRUE	TRUE
ENSG00000186603	1	45792545	45794347	HPDL	0.0426549	-1.4272	-1.49095	TRUE	TRUE	TRUE
ENSG00000167705	17	1549444	1553371	RILP	0.0426149	1.1266	0.982263	TRUE	TRUE	TRUE
ENSG00000163071	4	52917497	52963458	SPATA18	0.0426148	0.53463	0.286599	TRUE	TRUE	TRUE
ENSG00000122548	7	26572740	26578407	KIAA0087	0.0424248	-0.23425	-0.427263	TRUE	TRUE	TRUE
ENSG00000184178	4	53739149	54232242	SCFD2	0.0424119	0.6231	0.325951	TRUE	TRUE	TRUE
ENSG00000107164	9	133454352	133513739	FUBP3	0.0423712	0.86683	0.603875	TRUE	TRUE	TRUE
ENSG00000140396	8	71021997	71316040	NCOA2	0.0423543	0.74183	0.471358	TRUE	TRUE	TRUE
ENSG00000075223	7	80371854	80551675	SEMA3C	0.0423536	-0.01582	-0.295337	TRUE	TRUE	TRUE
ENSG00000164946	9	14734664	14910993	FREM1	0.042321	2.5962	2.30503	TRUE	TRUE	TRUE
ENSG00000145626	5	35951112	36001130	UGT3A1	0.0423135	0.32853	0.0803103	TRUE	TRUE	TRUE
ENSG00000121058	17	55015548	55038415	COIL	0.0423111	-0.016593	-0.274164	TRUE	TRUE	TRUE
ENSG00000177335	8	144120626	144141359	C8orf31	0.0421683	1.2989	1.08424	TRUE	TRUE	TRUE
ENSG00000130520	19	18417040	18434084	LSM4	0.0421681	0.80619	0.572229	TRUE	TRUE	TRUE
ENSG00000066557	1	70610488	70671303	LRRC40	0.0421221	0.83908	0.585562	TRUE	TRUE	TRUE
ENSG00000110075	11	68228186	68382802	PPP6R3	0.0420961	-0.54976	-0.806689	TRUE	TRUE	TRUE
ENSG00000135617	2	73455134	73460366	PRADC1	0.0420434	1.6517	1.4619	TRUE	TRUE	TRUE
ENSG00000189056	7	103112231	103629963	RELN	0.0420073	0.65046	0.34861	TRUE	TRUE	TRUE
ENSG00000105369	19	42381190	42385439	CD79A	0.0419615	0.58579	0.408466	TRUE	TRUE	TRUE
ENSG00000114270	3	48601506	48632700	COL7A1	0.0419419	1.6095	1.34363	TRUE	TRUE	TRUE
ENSG00000165985	10	16555742	16564004	C1QL3	0.0419009	1.1871	1.00582	TRUE	TRUE	TRUE
ENSG00000124588	6	2988221	3019996	NQO2	0.0418366	-0.014048	-0.253334	TRUE	TRUE	TRUE
ENSG00000159055	21	33640530	33651380	MIS18A	0.0417941	-0.18554	-0.421397	TRUE	TRUE	TRUE
ENSG00000001084	6	53362139	53481768	GCLC	0.041794	0.23771	-0.0441971	TRUE	TRUE	TRUE
ENSG00000117281	1	145695798	145715614	CD160	0.0417375	1.3159	1.11767	TRUE	TRUE	TRUE
ENSG00000196873	9	70856397	70914929	CBWD3	0.0416145	-0.041638	-0.196812	TRUE	TRUE	TRUE
ENSG00000137185	6	28192664	28201260	ZSCAN9	0.0415681	-0.63242	-0.851967	FALSE	FALSE	FALSE
ENSG00000186081	12	52908359	52914471	KRT5	0.0415179	0.052918	-0.0917145	TRUE	TRUE	TRUE
ENSG00000103356	16	23533335	23569052	EARS2	0.0414806	3.0344	2.81318	TRUE	TRUE	TRUE
ENSG00000143178	1	168250278	168283664	TBX19	0.0414533	-0.093989	-0.350899	TRUE	TRUE	TRUE
ENSG00000170634	2	54197975	54532437	ACYP2	0.0414315	-0.5631	-0.856049	TRUE	TRUE	TRUE
ENSG00000037042	17	40811323	40819024	TUBG2	0.0414	1.3745	1.18722	TRUE	TRUE	TRUE
ENSG00000180537	6	13924677	13980533	RNF182	0.0413691	-1.4537	-1.71007	TRUE	TRUE	TRUE
ENSG00000167565	19	40946751	40950612	SERTAD3	0.0413689	-0.3839	-0.531251	TRUE	TRUE	TRUE
ENSG00000174780	4	57333081	57369839	SRP72	0.0413388	-0.72932	-0.949921	TRUE	TRUE	TRUE
ENSG00000131941	19	33469499	33555794	RHPN2	0.0413023	1.7718	1.51298	TRUE	TRUE	TRUE
ENSG00000105341	19	41937223	41946622	ATP5SL	0.0412598	0.44439	0.245822	TRUE	TRUE	TRUE
ENSG00000092036	14	23415437	23426370	HAUS4	0.0412465	0.71713	0.524604	TRUE	TRUE	TRUE
ENSG00000170365	4	146402346	146479231	SMAD1	0.0411475	0.4235	0.171582	TRUE	TRUE	TRUE
ENSG00000268858	20	62492879	62493217	C20ORF135	0.0410506	-1.3684	-1.44984	TRUE	TRUE	TRUE
ENSG00000100324	22	39795746	39833065	TAB1	0.0410474	1.2115	0.964698	TRUE	TRUE	TRUE
ENSG00000152382	1	166825747	166845564	TADA1	0.040983	-0.62064	-0.840229	TRUE	TRUE	TRUE
ENSG00000164929	8	104152938	104242533	BAALC	0.0409806	-0.32153	-0.594372	TRUE	TRUE	TRUE
ENSG00000163629	4	87515468	87736324	PTPN13	0.0409658	0.056577	-0.19818	TRUE	TRUE	TRUE
ENSG00000151151	10	59951278	60027694	IPMK	0.0408654	2.3239	2.09063	TRUE	TRUE	TRUE
ENSG00000177764	20	277737	280965	ZCCHC3	0.0408371	2.4192	2.26229	TRUE	TRUE	TRUE
ENSG00000159267	21	38123189	38362536	HLCS	0.0408312	0.16656	-0.122444	TRUE	TRUE	TRUE
ENSG00000198855	12	108908962	108919614	FICD	0.040823	0.23746	0.0173765	TRUE	TRUE	TRUE
ENSG00000041880	3	51976361	51982883	PARP3	0.0407914	-0.71911	-0.926692	TRUE	TRUE	TRUE
ENSG00000135341	6	91223292	91296764	MAP3K7	0.0407738	0.10182	-0.145546	TRUE	TRUE	TRUE
ENSG00000186132	2	120059801	120124404	C2orf76	0.0407301	-0.097528	-0.356443	TRUE	TRUE	TRUE
ENSG00000128791	18	9334765	9402418	TWSG1	0.0407226	0.634	0.39717	TRUE	TRUE	TRUE
ENSG00000129493	14	31760994	31889788	HEATR5A	0.0406564	-0.10618	-0.358818	TRUE	TRUE	TRUE
ENSG00000105497	19	52074551	52092991	ZNF175	0.0406544	0.14656	-0.0881386	TRUE	TRUE	TRUE
ENSG00000130764	1	3696784	3713068	LRRC47	0.0406495	-0.11933	-0.351468	TRUE	TRUE	TRUE
ENSG00000255307	11	6190560	6191638	OR52B2	0.0405761	1.8878	1.786	TRUE	TRUE	TRUE
ENSG00000173467	7	16899029	16921611	AGR3	0.0405079	-0.42473	-0.669928	TRUE	TRUE	TRUE
ENSG00000074317	5	176047085	176057530	SNCB	0.0404947	0.95308	0.750626	TRUE	TRUE	TRUE
ENSG00000168356	3	38887260	38992052	SCN11A	0.0404651	0.25277	-0.00280562	TRUE	TRUE	TRUE
ENSG00000100239	22	50781733	50883514	PPP6R2	0.0404564	-0.12546	-0.392312	TRUE	TRUE	TRUE
ENSG00000121410	19	58856544	58864865	A1BG	0.0404442	-0.14852	-0.336478	TRUE	TRUE	TRUE
ENSG00000066322	1	43829068	43833696	ELOVL1	0.0403962	0.12468	-0.0619456	TRUE	TRUE	TRUE
ENSG00000114098	3	137906109	138017231	ARMC8	0.0402683	0.87873	0.604929	TRUE	TRUE	TRUE
ENSG00000136378	15	79051545	79103773	ADAMTS7	0.0402396	0.94757	0.700081	TRUE	TRUE	TRUE
ENSG00000125850	20	17937623	18039832	OVOL2	0.0402076	0.56184	0.295439	TRUE	TRUE	TRUE
ENSG00000164744	7	48026745	48068716	SUN3	0.040185	-1.1842	-1.41652	TRUE	TRUE	TRUE
ENSG00000087152	17	42269173	42277481	ATXN7L3	0.0400902	0.66642	0.431531	TRUE	TRUE	TRUE
ENSG00000172425	11	118398187	118401912	TTC36	0.0400552	0.36801	0.197193	TRUE	TRUE	TRUE
ENSG00000155087	8	103563800	103573245	ODF1	0.0400317	0.79987	0.599813	TRUE	TRUE	TRUE
ENSG00000160218	21	45432200	45526433	TRAPPC10	0.0399529	0.90925	0.665421	TRUE	TRUE	TRUE
ENSG00000140505	15	75041185	75048543	CYP1A2	0.039881	-0.099554	-0.325125	TRUE	TRUE	TRUE
ENSG00000135116	12	117293949	117319246	HRK	0.0398761	0.94618	0.733937	TRUE	TRUE	TRUE
ENSG00000175874	2	101962013	102004057	CREG2	0.039816	-0.87838	-1.11078	TRUE	TRUE	TRUE
ENSG00000101224	20	3767578	3786762	CDC25B	0.0398104	0.4631	0.233027	TRUE	TRUE	TRUE
ENSG00000187815	1	40942887	40962015	ZFP69	0.0398086	-0.80877	-1.03163	TRUE	TRUE	TRUE
ENSG00000170638	22	50624344	50638027	TRABD	0.0398027	0.37216	0.135846	TRUE	TRUE	TRUE
ENSG00000185624	17	79801035	79818570	P4HB	0.0397673	-0.79354	-0.996419	TRUE	TRUE	TRUE
ENSG00000164619	7	33944523	34195484	BMPER	0.0397191	0.061307	-0.227876	TRUE	TRUE	TRUE
ENSG00000120332	1	175036994	175117202	TNN	0.039648	1.7084	1.44117	TRUE	TRUE	TRUE
ENSG00000167105	17	48348767	48358844	TMEM92	0.0396181	1.3122	1.07741	TRUE	TRUE	TRUE
ENSG00000089063	20	5080486	5093749	TMEM230	0.039463	0.99627	0.778307	TRUE	TRUE	TRUE
ENSG00000143816	1	228106357	228135599	WNT9A	0.0394241	-0.94297	-1.18592	TRUE	TRUE	TRUE
ENSG00000104907	19	13215716	13228381	TRMT1	0.0393338	-0.77155	-1.0302	TRUE	TRUE	TRUE
ENSG00000172738	6	37179956	37225931	TMEM217	0.0393197	-0.32887	-0.584687	FALSE	FALSE	FALSE
ENSG00000123843	1	207262187	207273338	C4BPB	0.0393165	-1.628	-1.84437	TRUE	TRUE	TRUE
ENSG00000139990	14	69517598	69619867	DCAF5	0.0393006	-0.29827	-0.554195	TRUE	TRUE	TRUE
ENSG00000160182	21	43782391	43786703	TFF1	0.0392323	0.45884	0.27222	TRUE	TRUE	TRUE
ENSG00000083842	19	58790317	58807254	ZNF8	0.0391821	-0.595	-0.815625	TRUE	TRUE	TRUE
ENSG00000174373	14	36007558	36278510	RALGAPA1	0.0391779	0.70488	0.437428	TRUE	TRUE	TRUE
ENSG00000137764	15	67835047	68099461	MAP2K5	0.0391008	0.75495	0.478304	TRUE	TRUE	TRUE
ENSG00000115602	2	102927962	102968497	IL1RL1	0.0389771	0.22277	-0.0126046	TRUE	TRUE	TRUE
ENSG00000103404	16	23072727	23160591	USP31	0.0389657	0.91746	0.66828	TRUE	TRUE	TRUE
ENSG00000248905	15	33057747	33486897	FMN1	0.0389277	1.5097	1.21387	TRUE	TRUE	TRUE
ENSG00000100362	22	37196728	37215523	PVALB	0.0389235	-0.85745	-1.07969	TRUE	TRUE	TRUE
ENSG00000188580	6	124125286	125146803	NKAIN2	0.0388175	-0.4207	-0.697121	TRUE	TRUE	TRUE
ENSG00000137275	6	3064225	3115421	RIPK1	0.0387844	-0.083241	-0.342334	TRUE	TRUE	TRUE
ENSG00000134470	10	5990855	6020150	IL15RA	0.0387797	0.30314	0.0398764	TRUE	TRUE	TRUE
ENSG00000167107	17	48503519	48552206	ACSF2	0.03874	1.4067	1.15385	TRUE	TRUE	TRUE
ENSG00000121766	1	31769842	31837783	ZCCHC17	0.0387374	1.3109	1.07909	TRUE	TRUE	TRUE
ENSG00000198894	14	77564440	77583630	CIPC	0.0387322	0.55428	0.330301	TRUE	TRUE	TRUE
ENSG00000138399	2	170386259	170430385	FASTKD1	0.0386851	1.2471	1.0016	TRUE	TRUE	TRUE
ENSG00000185236	19	8454865	8469318	RAB11B	0.0386536	-0.76678	-1.00252	TRUE	TRUE	TRUE
ENSG00000110237	11	73019334	73080136	ARHGEF17	0.0386399	-0.34821	-0.584051	TRUE	TRUE	TRUE
ENSG00000078902	11	1295601	1330884	TOLLIP	0.0385967	-0.14849	-0.414467	TRUE	TRUE	TRUE
ENSG00000185917	21	37406839	37451687	SETD4	0.0385965	0.76133	0.514249	TRUE	TRUE	TRUE
ENSG00000177663	22	17565844	17596583	IL17RA	0.0385715	0.84341	0.574961	TRUE	TRUE	TRUE
ENSG00000213638	19	1905377	1913444	ADAT3	0.038505	-0.93377	-1.12982	TRUE	TRUE	TRUE
ENSG00000144227	2	139428342	139537918	NXPH2	0.0385037	0.74332	0.463366	TRUE	TRUE	TRUE
ENSG00000179820	19	54369477	54379691	MYADM	0.0384965	-0.55304	-0.746777	TRUE	TRUE	TRUE
ENSG00000111783	12	106976685	107156581	RFX4	0.0384798	2.1112	1.84297	TRUE	TRUE	TRUE
ENSG00000273439	19	58790318	58807254	ZNF8	0.0384551	-0.595	-0.815625	TRUE	TRUE	TRUE
ENSG00000141441	18	29704840	30050447	GAREM	0.0383856	-1.9591	-2.24944	TRUE	TRUE	TRUE
ENSG00000127980	7	92116334	92157845	PEX1	0.0383149	0.92324	0.687973	TRUE	TRUE	TRUE
ENSG00000008323	12	6419602	6437672	PLEKHG6	0.0382977	-0.12567	-0.361853	TRUE	TRUE	TRUE
ENSG00000174948	3	154055461	154147504	GPR149	0.0382817	0.19783	-0.0554538	TRUE	TRUE	TRUE
ENSG00000176102	11	33098734	33183917	CSTF3	0.0382617	2.1674	1.92141	TRUE	TRUE	TRUE
ENSG00000162639	1	109190912	109204148	HENMT1	0.0382489	-1.2563	-1.49542	TRUE	TRUE	TRUE
ENSG00000168096	16	4746513	4784379	ANKS3	0.0381828	-0.75726	-1.00801	TRUE	TRUE	TRUE
ENSG00000148942	11	26688566	26744974	SLC5A12	0.0381139	-0.3583	-0.622551	TRUE	TRUE	TRUE
ENSG00000174243	12	49223547	49246625	DDX23	0.0381133	0.26591	0.0476049	TRUE	TRUE	TRUE
ENSG00000146670	11	64833772	64851636	CDCA5	0.038059	1.0989	0.862988	TRUE	TRUE	TRUE
ENSG00000151005	4	164392257	164395047	TKTL2	0.0380486	0.95609	0.878732	TRUE	TRUE	TRUE
ENSG00000124678	6	35085848	35116387	TCP11	0.0380139	-0.78978	-1.02046	FALSE	FALSE	FALSE
ENSG00000137807	15	69706585	69740764	KIF23	0.0380046	0.78248	0.532647	TRUE	TRUE	TRUE
ENSG00000166377	18	76829285	77138283	ATP9B	0.0379439	1.246	0.964079	TRUE	TRUE	TRUE
ENSG00000167130	9	131843379	131852717	DOLPP1	0.0379151	1.4172	1.20393	TRUE	TRUE	TRUE
ENSG00000165609	10	12207324	12238143	NUDT5	0.0379067	1.1864	0.931766	TRUE	TRUE	TRUE
ENSG00000173914	11	66432469	66445392	RBM4B	0.0378437	-0.045704	-0.285696	TRUE	TRUE	TRUE
ENSG00000179930	1	182023705	182030847	ZNF648	0.0378194	0.016116	-0.153748	TRUE	TRUE	TRUE
ENSG00000174939	16	29911696	29931185	ASPHD1	0.0376978	1.4342	1.19935	TRUE	TRUE	TRUE
ENSG00000167525	17	27030215	27038872	PROCA1	0.0376808	1.6445	1.42126	TRUE	TRUE	TRUE
ENSG00000104951	19	50392911	50432796	IL4I1	0.0376512	0.18269	-0.0859291	TRUE	TRUE	TRUE
ENSG00000064042	4	41361624	41702061	LIMCH1	0.0376493	-0.012731	-0.305394	TRUE	TRUE	TRUE
ENSG00000182534	17	74668633	74707098	MXRA7	0.0376236	0.051373	-0.185015	TRUE	TRUE	TRUE
ENSG00000114125	3	141457046	141466402	RNF7	0.0375671	1.1365	0.94296	TRUE	TRUE	TRUE
ENSG00000170619	8	146066427	146079121	COMMD5	0.0375543	0.13743	-0.0554352	TRUE	TRUE	TRUE
ENSG00000232237	1	201083081	201096312	ASCL5	0.0375169	1.2395	1.00344	TRUE	TRUE	TRUE
ENSG00000269190	19	39432044	39466550	FBXO17	0.0373729	0.96738	0.712134	TRUE	TRUE	TRUE
ENSG00000134042	18	48324574	48351772	MRO	0.0373596	0.55539	0.294201	TRUE	TRUE	TRUE
ENSG00000075618	7	5632439	5646286	FSCN1	0.0373354	0.14018	-0.0814412	TRUE	TRUE	TRUE
ENSG00000153714	9	12775020	12822130	LURAP1L	0.037168	-0.66326	-0.929346	TRUE	TRUE	TRUE
ENSG00000197409	6	26197068	26199521	HIST1H3D	0.0369995	0.48497	0.333617	FALSE	FALSE	FALSE
ENSG00000057294	12	32943679	33049774	PKP2	0.0369908	1.1351	0.872236	TRUE	TRUE	TRUE
ENSG00000077097	3	25639475	25706398	TOP2B	0.0369336	1.2073	0.966671	TRUE	TRUE	TRUE
ENSG00000225950	19	49559050	49568333	NTF4	0.036892	-0.71593	-0.941176	TRUE	TRUE	TRUE
ENSG00000115761	2	10710892	10830101	NOL10	0.0368556	1.6609	1.39469	TRUE	TRUE	TRUE
ENSG00000254122	5	140797427	140892546	PCDHGB7	0.0367901	0.87449	0.614973	TRUE	TRUE	TRUE
ENSG00000148841	10	106071894	106098162	ITPRIP	0.0367553	0.2737	0.0268766	TRUE	TRUE	TRUE
ENSG00000160883	5	176307870	176326333	HK3	0.036699	0.39992	0.143133	TRUE	TRUE	TRUE
ENSG00000187003	9	111624603	111626035	ACTL7A	0.0366588	2.04	1.8823	TRUE	TRUE	TRUE
ENSG00000164841	8	109619079	109799844	TMEM74	0.0366528	0.27519	-0.00279267	TRUE	TRUE	TRUE
ENSG00000182903	4	419604	492945	ZNF721	0.0365982	-0.21737	-0.470885	TRUE	TRUE	TRUE
ENSG00000166847	16	23652713	23681195	DCTN5	0.0365743	1.8824	1.68369	TRUE	TRUE	TRUE
ENSG00000178602	2	241078446	241083979	OTOS	0.0365711	1.2653	1.0626	TRUE	TRUE	TRUE
ENSG00000142920	1	33546705	33586131	ADC	0.0364585	1.5961	1.34892	TRUE	TRUE	TRUE
ENSG00000204283	17	75875109	75878659	FLJ45079	0.0364489	0.054544	-0.147892	TRUE	TRUE	TRUE
ENSG00000165816	10	115999018	116051272	VWA2	0.0364484	-0.51965	-0.778519	TRUE	TRUE	TRUE
ENSG00000215183	9	35752987	35756610	MSMP	0.0363698	0.1617	0.0318017	TRUE	TRUE	TRUE
ENSG00000205339	11	9406169	9469673	IPO7	0.0363127	0.1652	-0.0769351	TRUE	TRUE	TRUE
ENSG00000183763	3	49866034	49894007	TRAIP	0.0363045	1.8559	1.65078	TRUE	TRUE	TRUE
ENSG00000196611	11	102660651	102668891	MMP1	0.0363004	-0.63238	-0.851734	TRUE	TRUE	TRUE
ENSG00000196782	4	140637907	141075338	MAML3	0.0362284	-0.81507	-1.10392	TRUE	TRUE	TRUE
ENSG00000143742	1	225965531	225978168	SRP9	0.0362079	1.0335	0.833811	TRUE	TRUE	TRUE
ENSG00000205177	11	33719807	33722347	C11orf91	0.036116	-0.17223	-0.359172	TRUE	TRUE	TRUE
ENSG00000181619	14	59895740	59932060	GPR135	0.036114	-0.16233	-0.401309	TRUE	TRUE	TRUE
ENSG00000025156	6	122720691	122754264	HSF2	0.0360186	0.547	0.330047	TRUE	TRUE	TRUE
ENSG00000185716	16	22018959	22098855	C16orf52	0.035998	1.1546	0.891807	TRUE	TRUE	TRUE
ENSG00000168497	2	192699028	192711981	SDPR	0.0359902	-0.096029	-0.312433	TRUE	TRUE	TRUE
ENSG00000061936	12	132195626	132284282	SFSWAP	0.0359448	-0.4014	-0.666749	TRUE	TRUE	TRUE
ENSG00000164509	5	55147207	55218678	IL31RA	0.0359285	-0.12277	-0.376103	TRUE	TRUE	TRUE
ENSG00000188032	19	14192431	14196687	C19orf67	0.0359238	1.2364	1.04524	TRUE	TRUE	TRUE
ENSG00000103423	16	4475806	4506776	DNAJA3	0.0358631	-0.42542	-0.660942	TRUE	TRUE	TRUE
ENSG00000131503	5	139781399	139929163	ANKHD1	0.0358601	0.82369	0.562612	TRUE	TRUE	TRUE
ENSG00000196366	9	139377947	139380518	C9orf163	0.0358157	0.72171	0.572724	TRUE	TRUE	TRUE
ENSG00000101457	20	44420576	44440066	DNTTIP1	0.0358155	-0.18662	-0.40951	TRUE	TRUE	TRUE
ENSG00000156973	2	232597135	232650982	PDE6D	0.0357076	1.028	0.782944	TRUE	TRUE	TRUE
ENSG00000113594	5	38475065	38608456	LIFR	0.0356959	0.71165	0.450621	TRUE	TRUE	TRUE
ENSG00000105655	19	18545198	18549111	ISYNA1	0.0356914	0.553	0.397361	TRUE	TRUE	TRUE
ENSG00000227184	8	144939497	144952632	EPPK1	0.0356794	0.6538	0.387857	TRUE	TRUE	TRUE
ENSG00000153896	19	35248981	35264134	ZNF599	0.0356469	-1.658	-1.89424	TRUE	TRUE	TRUE
ENSG00000183853	1	157963063	158070052	KIRREL	0.0355692	0.29361	0.013519	TRUE	TRUE	TRUE
ENSG00000257093	7	141356528	141401953	KIAA1147	0.0354792	1.735	1.49782	TRUE	TRUE	TRUE
ENSG00000169122	8	58907068	59116838	FAM110B	0.0354475	-0.34759	-0.633577	TRUE	TRUE	TRUE
ENSG00000152042	1	146032647	146082765	NBPF11	0.0354039	1.7395	1.64365	TRUE	TRUE	TRUE
ENSG00000204301	6	32162620	32191844	NOTCH4	0.035297	0.7184	0.460788	FALSE	FALSE	FALSE
ENSG00000068903	19	39369197	39390502	SIRT2	0.0352499	-0.052983	-0.31554	TRUE	TRUE	TRUE
ENSG00000256713	11	61008514	61018920	PGA5	0.0352381	0.8386	0.608048	TRUE	TRUE	TRUE
ENSG00000167632	8	140742586	141468678	TRAPPC9	0.035107	1.2836	0.999044	TRUE	TRUE	TRUE
ENSG00000187583	1	901877	911245	PLEKHN1	0.0350834	-0.19355	-0.45157	TRUE	TRUE	TRUE
ENSG00000163013	2	73481810	73511559	FBXO41	0.0350617	1.9924	1.73342	TRUE	TRUE	TRUE
ENSG00000170473	12	56295197	56326402	WIBG	0.0349601	1.0935	0.876657	TRUE	TRUE	TRUE
ENSG00000088808	14	104200089	104313927	PPP1R13B	0.0349601	-0.25838	-0.50477	TRUE	TRUE	TRUE
ENSG00000141542	17	80612849	80656604	RAB40B	0.0349537	-0.26155	-0.529401	TRUE	TRUE	TRUE
ENSG00000183778	21	40928369	41045064	B3GALT5	0.0348137	0.31279	0.0318214	TRUE	TRUE	TRUE
ENSG00000124299	19	33877856	34012700	PEPD	0.0348056	0.93374	0.65748	TRUE	TRUE	TRUE
ENSG00000107018	9	5334969	5339873	RLN1	0.0347988	-0.62627	-0.766959	TRUE	TRUE	TRUE
ENSG00000203880	20	62887094	62926855	PCMTD2	0.0347829	1.4996	1.26293	TRUE	TRUE	TRUE
ENSG00000138495	3	119373360	119396301	COX17	0.0347532	-0.72864	-0.943143	TRUE	TRUE	TRUE
ENSG00000131471	17	41003201	41010147	AOC3	0.0347486	0.9495	0.738249	TRUE	TRUE	TRUE
ENSG00000112234	6	99316420	99395849	FBXL4	0.034696	0.11561	-0.135134	TRUE	TRUE	TRUE
ENSG00000197586	20	25176329	25207365	ENTPD6	0.0346561	0.75351	0.509634	TRUE	TRUE	TRUE
ENSG00000012983	14	50885219	51027844	MAP4K5	0.0346475	0.66193	0.401259	TRUE	TRUE	TRUE
ENSG00000101447	20	37554955	37581703	FAM83D	0.0346121	-0.14878	-0.363309	TRUE	TRUE	TRUE
ENSG00000137936	1	94027347	94312706	BCAR3	0.0346059	-0.15796	-0.442736	TRUE	TRUE	TRUE
ENSG00000108561	17	5336097	5352150	C1QBP	0.0345947	0.24983	0.0197769	TRUE	TRUE	TRUE
ENSG00000221887	18	61616535	61649008	HMSD	0.0345905	2.112	1.86421	TRUE	TRUE	TRUE
ENSG00000019995	10	126630692	126676758	ZRANB1	0.0345902	0.7471	0.509957	TRUE	TRUE	TRUE
ENSG00000188807	1	9648932	9674935	TMEM201	0.0345188	1.4888	1.24227	TRUE	TRUE	TRUE
ENSG00000138439	2	203499901	203634480	FAM117B	0.0345036	1.027	0.752995	TRUE	TRUE	TRUE
ENSG00000167637	19	44331444	44353307	ZNF283	0.0344595	0.89093	0.68423	TRUE	TRUE	TRUE
ENSG00000152093	2	131278770	131285579	CFC1B	0.0344433	NA	NA	FALSE	FALSE	FALSE
ENSG00000083799	16	50775961	50835846	CYLD	0.034403	-0.62966	-0.874641	TRUE	TRUE	TRUE
ENSG00000196860	14	58862634	58875419	TOMM20L	0.034372	1.0551	0.82143	TRUE	TRUE	TRUE
ENSG00000111837	6	10762956	10838764	MAK	0.0343557	-0.34445	-0.596176	TRUE	TRUE	TRUE
ENSG00000108294	17	36908989	36920484	PSMB3	0.0343297	0.51016	0.278597	TRUE	TRUE	TRUE
ENSG00000168938	5	122358945	122372436	PPIC	0.0343043	3.6141	3.38444	TRUE	TRUE	TRUE
ENSG00000006555	1	55245385	55266940	TTC22	0.0341798	-0.69161	-0.921655	TRUE	TRUE	TRUE
ENSG00000187446	15	41523037	41574043	CHP1	0.0341661	0.89342	0.642667	TRUE	TRUE	TRUE
ENSG00000111536	12	68595131	68619601	IL26	0.0340708	0.64153	0.407593	TRUE	TRUE	TRUE
ENSG00000120696	13	41763969	41768702	KBTBD7	0.0340435	1.7613	1.63131	TRUE	TRUE	TRUE
ENSG00000170113	15	23043277	23100005	NIPA1	0.034033	-1.0922	-1.35011	TRUE	TRUE	TRUE
ENSG00000187288	3	9908398	9921938	CIDEC	0.034004	0.61014	0.395883	TRUE	TRUE	TRUE
ENSG00000107902	10	126150403	126306457	LHPP	0.0339899	-1.0409	-1.33032	TRUE	TRUE	TRUE
ENSG00000130449	5	60628100	60841997	ZSWIM6	0.0339874	-0.78721	-1.05877	TRUE	TRUE	TRUE
ENSG00000131437	5	132028320	132073330	KIF3A	0.0337116	0.21108	-0.0241105	TRUE	TRUE	TRUE
ENSG00000172115	7	25159710	25164980	CYCS	0.0336567	0.14082	-0.080786	TRUE	TRUE	TRUE
ENSG00000136982	8	120846216	120868250	DSCC1	0.0336521	0.33706	0.115623	TRUE	TRUE	TRUE
ENSG00000051596	5	175344876	175461683	THOC3	0.0336512	1.3881	1.15637	TRUE	TRUE	TRUE
ENSG00000131951	14	60386431	60530277	LRRC9	0.033632	0.78943	0.544983	TRUE	TRUE	TRUE
ENSG00000044012	1	42619092	42621495	GUCA2B	0.0336231	1.1517	0.988451	TRUE	TRUE	TRUE
ENSG00000148950	11	31453948	31531192	IMMP1L	0.0336226	-0.67505	-0.929859	TRUE	TRUE	TRUE
ENSG00000214360	5	171621176	171630456	EFCAB9	0.0336184	1.1823	0.969178	TRUE	TRUE	TRUE
ENSG00000105131	19	15337730	15344246	EPHX3	0.0335337	3.321	3.10419	TRUE	TRUE	TRUE
ENSG00000134909	11	128834955	129149219	ARHGAP32	0.0335167	0.020601	-0.259156	TRUE	TRUE	TRUE
ENSG00000139842	13	113862552	113919399	CUL4A	0.0335008	1.0153	0.781505	TRUE	TRUE	TRUE
ENSG00000165935	12	27619743	27655118	SMCO2	0.0334524	-0.87403	-1.07879	TRUE	TRUE	TRUE
ENSG00000165966	12	41582250	41968392	PDZRN4	0.0334382	0.54896	0.251294	TRUE	TRUE	TRUE
ENSG00000145592	5	40825364	40835437	RPL37	0.0334246	1.7822	1.55097	TRUE	TRUE	TRUE
ENSG00000177426	18	3411606	3458409	TGIF1	0.033335	0.60478	0.335932	TRUE	TRUE	TRUE
ENSG00000146700	7	76018651	76039012	SRCRB4D	0.0332322	1.6864	1.46655	TRUE	TRUE	TRUE
ENSG00000127586	16	838046	850737	CHTF18	0.0332284	0.56152	0.319291	TRUE	TRUE	TRUE
ENSG00000081014	15	51200869	51298097	AP4E1	0.033211	0.77524	0.531294	TRUE	TRUE	TRUE
ENSG00000007376	16	834974	838397	RPUSD1	0.0331982	1.4332	1.23322	TRUE	TRUE	TRUE
ENSG00000011304	19	797075	812327	PTBP1	0.0330844	0.5584	0.311993	TRUE	TRUE	TRUE
ENSG00000196517	1	44457172	44497139	SLC6A9	0.0330099	0.41622	0.171377	TRUE	TRUE	TRUE
ENSG00000187091	3	38048987	38071253	PLCD1	0.0330039	-0.41079	-0.650625	TRUE	TRUE	TRUE
ENSG00000131127	4	331603	378653	ZNF141	0.0329909	-0.89858	-1.13272	TRUE	TRUE	TRUE
ENSG00000153898	1	85391268	85462796	MCOLN2	0.0329405	0.87326	0.616131	TRUE	TRUE	TRUE
ENSG00000146378	6	132938161	132945414	TAAR2	0.0329108	-1.0061	-1.20719	TRUE	TRUE	TRUE
ENSG00000198752	14	103398716	103523799	CDC42BPB	0.0329002	0.84988	0.579974	TRUE	TRUE	TRUE
ENSG00000270188	1	238107024	238108575	MTRNR2L11	0.0327962	-0.717	-0.828702	TRUE	TRUE	TRUE
ENSG00000141560	17	80674559	80688204	FN3KRP	0.0327785	-0.90381	-1.14457	TRUE	TRUE	TRUE
ENSG00000106477	7	130033612	130082274	CEP41	0.032705	-0.52729	-0.781183	TRUE	TRUE	TRUE
ENSG00000178295	2	17935125	17966632	GEN1	0.0326989	0.94561	0.708915	TRUE	TRUE	TRUE
ENSG00000204977	13	50570024	50594617	TRIM13	0.032678	1.1827	0.954954	TRUE	TRUE	TRUE
ENSG00000196812	6	28092338	28097860	ZSCAN16	0.0325813	-0.62085	-0.81204	FALSE	FALSE	FALSE
ENSG00000105825	7	93514709	93520303	TFPI2	0.0325568	1.0756	0.937008	TRUE	TRUE	TRUE
ENSG00000142102	11	289135	296107	ATHL1	0.0325178	1.1167	0.897575	TRUE	TRUE	TRUE
ENSG00000165995	10	18429606	18830798	CACNB2	0.0324889	2.164	1.86645	TRUE	TRUE	TRUE
ENSG00000172322	12	10103915	10148293	CLEC12A	0.0324584	1.378	1.13702	TRUE	TRUE	TRUE
ENSG00000100478	14	31494312	31562818	AP4S1	0.0324559	0.61494	0.362829	TRUE	TRUE	TRUE
ENSG00000184995	9	21480841	21482312	IFNE	0.0323907	0.40743	0.291009	TRUE	TRUE	TRUE
ENSG00000163026	2	24252210	24272445	C2orf44	0.0323877	-0.7569	-0.980084	TRUE	TRUE	TRUE
ENSG00000167470	19	1248552	1259142	MIDN	0.0323798	0.27132	0.041637	TRUE	TRUE	TRUE
ENSG00000141985	19	4360367	4400544	SH3GL1	0.0323688	0.83273	0.568238	TRUE	TRUE	TRUE
ENSG00000116604	1	156433519	156470620	MEF2D	0.0323683	1.8626	1.61837	TRUE	TRUE	TRUE
ENSG00000138758	4	77870856	77961537	SEPT11	0.0322847	0.93833	0.689636	TRUE	TRUE	TRUE
ENSG00000112212	6	41010293	41012076	TSPO2	0.0322622	-0.05959	-0.163968	TRUE	TRUE	TRUE
ENSG00000105063	19	55741148	55770363	PPP6R1	0.0322595	-1.5182	-1.76482	TRUE	TRUE	TRUE
ENSG00000166033	10	124221041	124274424	HTRA1	0.0321825	-0.37329	-0.634189	TRUE	TRUE	TRUE
ENSG00000152672	2	71035775	71047732	CLEC4F	0.0321761	1.5918	1.36843	TRUE	TRUE	TRUE
ENSG00000104886	19	2230002	2237703	PLEKHJ1	0.0321232	0.60919	0.392879	TRUE	TRUE	TRUE
ENSG00000162704	1	183592401	183604892	ARPC5	0.0320749	-0.26548	-0.406845	TRUE	TRUE	TRUE
ENSG00000100242	22	39130730	39190148	SUN2	0.0320328	-0.58654	-0.850728	TRUE	TRUE	TRUE
ENSG00000100249	22	29454660	29457832	C22orf31	0.0320303	0.23819	0.034502	TRUE	TRUE	TRUE
ENSG00000128833	15	52484519	52587995	MYO5C	0.0320287	0.37263	0.11005	TRUE	TRUE	TRUE
ENSG00000132199	18	670324	712676	ENOSF1	0.0319988	0.11873	-0.111313	TRUE	TRUE	TRUE
ENSG00000117143	1	162531323	162569627	UAP1	0.0319689	0.28317	0.0358707	TRUE	TRUE	TRUE
ENSG00000185518	15	91643180	91844539	SV2B	0.0319588	1.2046	0.915282	TRUE	TRUE	TRUE
ENSG00000124091	20	55066548	55100981	GCNT7	0.0319514	0.28389	0.0533867	TRUE	TRUE	TRUE
ENSG00000067369	15	43699407	43802926	TP53BP1	0.0319171	0.16069	-0.0798015	TRUE	TRUE	TRUE
ENSG00000094914	12	53701240	53718648	AAAS	0.0318158	0.36209	0.171899	TRUE	TRUE	TRUE
ENSG00000135587	6	109761966	109765122	SMPD2	0.031754	1.5697	1.39477	TRUE	TRUE	TRUE
ENSG00000166532	12	8834196	8935691	RIMKLB	0.0317163	0.31458	0.071884	TRUE	TRUE	TRUE
ENSG00000111906	6	125541108	125623282	HDDC2	0.0317085	1.0467	0.788625	TRUE	TRUE	TRUE
ENSG00000129474	14	23440383	23451851	AJUBA	0.0316937	0.099265	-0.120214	TRUE	TRUE	TRUE
ENSG00000109689	4	26859300	27027003	STIM2	0.0316083	0.20024	-0.0697019	TRUE	TRUE	TRUE
ENSG00000205268	8	66629745	66754557	PDE7A	0.0315609	-0.391	-0.644815	TRUE	TRUE	TRUE
ENSG00000213983	14	24028774	24037279	AP1G2	0.0314213	0.70322	0.474576	TRUE	TRUE	TRUE
ENSG00000176165	14	29235050	29238870	FOXG1	0.0313874	1.4943	1.35297	TRUE	TRUE	TRUE
ENSG00000004948	7	93053799	93204042	CALCR	0.0313772	0.50786	0.230471	TRUE	TRUE	TRUE
ENSG00000014123	6	96969471	97003152	UFL1	0.0313749	1.6407	1.3969	TRUE	TRUE	TRUE
ENSG00000213185	10	124608594	124639157	FAM24B	0.0313458	-0.40695	-0.616265	TRUE	TRUE	TRUE
ENSG00000239382	19	36500022	36505141	ALKBH6	0.0312456	0.19824	0.0358151	TRUE	TRUE	TRUE
ENSG00000164597	7	106842000	107204959	COG5	0.0311924	1.3039	1.02571	TRUE	TRUE	TRUE
ENSG00000130294	2	241653181	241759725	KIF1A	0.0311733	0.37599	0.0952273	TRUE	TRUE	TRUE
ENSG00000163964	3	196366646	196462878	PIGX	0.0311468	0.41628	0.130668	TRUE	TRUE	TRUE
ENSG00000130921	12	123717463	123742506	C12orf65	0.0311118	0.65865	0.453211	TRUE	TRUE	TRUE
ENSG00000100271	22	43435522	43485434	TTLL1	0.0311044	0.60878	0.361721	TRUE	TRUE	TRUE
ENSG00000168477	6	32008931	32083111	TNXB	0.0310874	1.001	0.732679	FALSE	FALSE	FALSE
ENSG00000125447	17	73232694	73258444	GGA3	0.0310396	1.3683	1.14297	TRUE	TRUE	TRUE
ENSG00000105993	7	157128075	157210133	DNAJB6	0.0310017	0.57156	0.30216	TRUE	TRUE	TRUE
ENSG00000204613	6	30119722	30128711	TRIM10	0.03098	-0.67363	-0.868991	FALSE	FALSE	FALSE
ENSG00000102878	16	67197288	67203848	HSF4	0.03094	0.20847	0.032076	TRUE	TRUE	TRUE
ENSG00000140320	15	40731920	40760441	BAHD1	0.0309232	1.8585	1.6037	TRUE	TRUE	TRUE
ENSG00000164729	17	33519539	33521412	SLC35G3	0.0309209	0.070636	-0.0435283	TRUE	TRUE	TRUE
ENSG00000244020	1	237167403	237167718	MT1HL1	0.0309107	-0.26246	-0.334622	TRUE	TRUE	TRUE
ENSG00000170049	17	7825177	7833121	KCNAB3	0.0308996	1.6395	1.417	TRUE	TRUE	TRUE
ENSG00000167194	16	30034655	30039057	C16orf92	0.0308958	0.68831	0.498141	TRUE	TRUE	TRUE
ENSG00000183798	20	39988606	39995467	EMILIN3	0.0308704	0.53962	0.352462	TRUE	TRUE	TRUE
ENSG00000148362	9	139886870	139888436	C9orf142	0.030849	-0.19303	-0.306372	TRUE	TRUE	TRUE
ENSG00000122012	5	75378997	75649764	SV2C	0.0308481	-0.18468	-0.479407	TRUE	TRUE	TRUE
ENSG00000169692	9	139567595	139581875	AGPAT2	0.0308447	1.3993	1.15681	TRUE	TRUE	TRUE
ENSG00000186710	12	113587663	113597081	CCDC42B	0.0308369	1.5624	1.3952	TRUE	TRUE	TRUE
ENSG00000242485	1	1337288	1342693	MRPL20	0.0308237	-0.20061	-0.390879	TRUE	TRUE	TRUE
ENSG00000154342	1	228194752	228248961	WNT3A	0.0308207	-0.77896	-1.0322	TRUE	TRUE	TRUE
ENSG00000187990	6	26216428	26216872	HIST1H2BG	0.0308012	-0.4543	-0.530255	FALSE	FALSE	FALSE
ENSG00000178980	19	48281829	48287943	SEPW1	0.03079	2.1785	1.96828	TRUE	TRUE	TRUE
ENSG00000162461	1	16062900	16067891	SLC25A34	0.0307838	0.26363	0.0558704	TRUE	TRUE	TRUE
ENSG00000179262	19	13056669	13064456	RAD23A	0.0307264	1.0131	0.793685	TRUE	TRUE	TRUE
ENSG00000154589	8	74903587	74941322	LY96	0.0307173	0.66404	0.41652	TRUE	TRUE	TRUE
ENSG00000178015	5	94955782	94957846	GPR150	0.030628	-0.25903	-0.406454	TRUE	TRUE	TRUE
ENSG00000139192	12	6560856	6575683	TAPBPL	0.0306166	0.13039	-0.0629604	TRUE	TRUE	TRUE
ENSG00000204392	6	31765173	31774761	LSM2	0.0306151	1.0955	0.86023	FALSE	FALSE	FALSE
ENSG00000165238	9	95947198	96082854	WNK2	0.0306076	1.091	0.816207	TRUE	TRUE	TRUE
ENSG00000226976	6	37012607	37013177	COX6A1P2	0.0305836	-0.80559	-0.888369	FALSE	FALSE	FALSE
ENSG00000136237	7	22157856	22396763	RAPGEF5	0.0305743	0.59275	0.304501	TRUE	TRUE	TRUE
ENSG00000006744	17	12895708	12921504	ELAC2	0.0305619	0.072432	-0.134925	TRUE	TRUE	TRUE
ENSG00000196233	10	98592017	98740800	LCOR	0.0304867	0.84614	0.582389	TRUE	TRUE	TRUE
ENSG00000177946	16	90036206	90038942	CENPBD1	0.0304696	0.96088	0.793986	TRUE	TRUE	TRUE
ENSG00000206474	6	29407083	29408731	OR10C1	0.0303767	1.3195	1.16389	FALSE	FALSE	FALSE
ENSG00000105696	19	18718240	18731849	TMEM59L	0.0301088	0.21245	-0.01812	TRUE	TRUE	TRUE
ENSG00000171291	19	11959541	11994565	ZNF439	0.0300982	-0.44515	-0.689502	TRUE	TRUE	TRUE
ENSG00000136535	2	162272605	162282381	TBR1	0.0300723	-0.29983	-0.50897	TRUE	TRUE	TRUE
ENSG00000178537	3	48894369	48936426	SLC25A20	0.0300647	1.0246	0.768019	TRUE	TRUE	TRUE
ENSG00000231256	17	41857803	41864980	C17orf105	0.030063	1.0762	0.927974	TRUE	TRUE	TRUE
ENSG00000110171	11	6469843	6495689	TRIM3	0.0300428	0.55512	0.31255	TRUE	TRUE	TRUE
ENSG00000178982	19	39109735	39127595	EIF3K	0.029974	0.40407	0.175889	TRUE	TRUE	TRUE
ENSG00000154099	16	84178865	84212373	DNAAF1	0.0299153	-0.057148	-0.312268	TRUE	TRUE	TRUE
ENSG00000140577	15	91073157	91188577	CRTC3	0.0298483	1.6206	1.3524	TRUE	TRUE	TRUE
ENSG00000090661	19	8271620	8327305	CERS4	0.0298458	-0.23964	-0.510164	TRUE	TRUE	TRUE
ENSG00000137955	1	76251879	76260764	RABGGTB	0.0298155	0.25377	0.0568196	TRUE	TRUE	TRUE
ENSG00000105329	19	41807492	41859816	TGFB1	0.0298107	0.98558	0.734671	TRUE	TRUE	TRUE
ENSG00000255359	11	22868477	22881972	CCDC179	0.0297916	-0.41896	-0.609421	TRUE	TRUE	TRUE
ENSG00000151458	4	125585207	125633887	ANKRD50	0.0297406	0.5555	0.306848	TRUE	TRUE	TRUE
ENSG00000131016	6	151561134	151679692	AKAP12	0.0297041	-0.082514	-0.369345	TRUE	TRUE	TRUE
ENSG00000206536	3	98109510	98110475	OR5K3	0.0296511	0.43473	0.351535	TRUE	TRUE	TRUE
ENSG00000175265	15	34671269	34880704	GOLGA8A	0.0296202	0.21374	-0.0405368	TRUE	TRUE	TRUE
ENSG00000189241	6	116597741	116601066	TSPYL1	0.0296104	0.13397	-0.0334971	TRUE	TRUE	TRUE
ENSG00000176040	3	111753690	111800116	TMPRSS7	0.0295496	0.062774	-0.177907	TRUE	TRUE	TRUE
ENSG00000164674	6	159071046	159185908	SYTL3	0.029513	0.80845	0.528267	TRUE	TRUE	TRUE
ENSG00000059145	16	1413206	1464752	UNKL	0.0295089	1.2505	1.00039	TRUE	TRUE	TRUE
ENSG00000105258	19	36604612	36606248	POLR2I	0.0294638	0.27195	0.0948063	TRUE	TRUE	TRUE
ENSG00000213996	19	19375173	19384200	TM6SF2	0.0294523	2.3021	2.09411	TRUE	TRUE	TRUE
ENSG00000113734	5	172571445	172591390	BNIP1	0.0294442	-1.6766	-1.91271	TRUE	TRUE	TRUE
ENSG00000139908	14	24674903	24677568	TSSK4	0.029392	-0.36501	-0.508928	TRUE	TRUE	TRUE
ENSG00000129455	19	51499263	51505967	KLK8	0.0293776	1.1953	1.03412	TRUE	TRUE	TRUE
ENSG00000109063	17	10531843	10560626	MYH3	0.0293775	0.61869	0.402238	TRUE	TRUE	TRUE
ENSG00000185156	17	8700436	8702667	MFSD6L	0.0293662	1.5858	1.41306	TRUE	TRUE	TRUE
ENSG00000162722	1	248020501	248041507	TRIM58	0.0292791	-0.61022	-0.838183	TRUE	TRUE	TRUE
ENSG00000178093	19	19623227	19626838	TSSK6	0.0291721	0.71573	0.594789	TRUE	TRUE	TRUE
ENSG00000105085	19	16685718	16739873	MED26	0.029168	1.0196	0.778698	TRUE	TRUE	TRUE
ENSG00000167978	16	2802330	2822539	SRRM2	0.0291611	0.36666	0.10294	TRUE	TRUE	TRUE
ENSG00000137692	11	102932805	102962944	DCUN1D5	0.0290782	0.77414	0.529424	TRUE	TRUE	TRUE
ENSG00000213020	19	53206066	53238326	ZNF611	0.0289848	0.91725	0.68053	TRUE	TRUE	TRUE
ENSG00000173612	6	117113248	117150200	GPRC6A	0.0288758	1.941	1.6925	TRUE	TRUE	TRUE
ENSG00000167522	16	89334038	89556969	ANKRD11	0.0287262	-0.13539	-0.419587	TRUE	TRUE	TRUE
ENSG00000175463	11	67171386	67177560	TBC1D10C	0.0286586	1.3665	1.16432	TRUE	TRUE	TRUE
ENSG00000156194	4	76781020	76823724	PPEF2	0.0286414	0.17408	-0.0688541	TRUE	TRUE	TRUE
ENSG00000198517	7	1570350	1582679	MAFK	0.0284893	0.82369	0.601506	TRUE	TRUE	TRUE
ENSG00000164897	7	150778167	150780633	TMUB1	0.0284413	0.42522	0.276691	TRUE	TRUE	TRUE
ENSG00000139405	12	113623331	113630173	RITA1	0.0284014	1.541	1.37864	TRUE	TRUE	TRUE
ENSG00000166211	12	101869199	101880775	SPIC	0.0283222	0.16518	-0.055747	TRUE	TRUE	TRUE
ENSG00000183340	11	96123153	96240738	JRKL	0.0282472	-0.48449	-0.753433	TRUE	TRUE	TRUE
ENSG00000082641	17	46125691	46138849	NFE2L1	0.0282134	-0.27871	-0.511639	TRUE	TRUE	TRUE
ENSG00000241839	15	65134088	65160206	PLEKHO2	0.0282058	-0.18787	-0.424155	TRUE	TRUE	TRUE
ENSG00000149300	11	111788756	111797596	C11orf52	0.0281879	2.1213	1.93972	TRUE	TRUE	TRUE
ENSG00000128928	15	40697686	40728146	IVD	0.0281693	0.31076	0.0836185	TRUE	TRUE	TRUE
ENSG00000187862	1	156549519	156556562	TTC24	0.0281526	1.3947	1.22874	TRUE	TRUE	TRUE
ENSG00000175877	7	73275489	73280223	WBSCR28	0.0281391	-0.35501	-0.512482	TRUE	TRUE	TRUE
ENSG00000151474	10	13685706	14504141	FRMD4A	0.0280869	-0.15952	-0.430078	TRUE	TRUE	TRUE
ENSG00000184374	8	120007691	120118821	COLEC10	0.0279788	-0.27141	-0.534778	TRUE	TRUE	TRUE
ENSG00000140450	15	98462784	98517068	ARRDC4	0.0279782	0.15562	-0.113135	TRUE	TRUE	TRUE
ENSG00000091009	5	145583113	145718814	RBM27	0.027932	0.66823	0.412467	TRUE	TRUE	TRUE
ENSG00000102683	13	23755091	23899304	SGCG	0.0278868	0.6643	0.371858	TRUE	TRUE	TRUE
ENSG00000180953	15	80191182	80216044	ST20	0.0278571	1.5213	1.28995	TRUE	TRUE	TRUE
ENSG00000145283	4	87744621	87770416	SLC10A6	0.0278492	0.76656	0.530093	TRUE	TRUE	TRUE
ENSG00000176381	6	166719168	166721936	PRR18	0.0277613	-0.13021	-0.309959	TRUE	TRUE	TRUE
ENSG00000148702	10	115310596	115349361	HABP2	0.0277506	-0.76627	-1.02707	TRUE	TRUE	TRUE
ENSG00000176490	19	2714565	2721416	DIRAS1	0.0276448	0.91444	0.745017	TRUE	TRUE	TRUE
ENSG00000204923	2	68686551	68694390	FBXO48	0.0276197	0.14985	-0.0132454	TRUE	TRUE	TRUE
ENSG00000122566	7	26229547	26241149	HNRNPA2B1	0.0276099	0.35461	0.118186	TRUE	TRUE	TRUE
ENSG00000117148	1	18081808	18153558	ACTL8	0.027571	1.5608	1.30109	TRUE	TRUE	TRUE
ENSG00000185662	5	171212876	171221602	SMIM23	0.027461	-0.16055	-0.369865	TRUE	TRUE	TRUE
ENSG00000167741	17	4460222	4464113	GGT6	0.0274478	-0.09488	-0.268121	TRUE	TRUE	TRUE
ENSG00000175938	16	30960387	30967782	ORAI3	0.0274171	0.22148	0.0121727	TRUE	TRUE	TRUE
ENSG00000114988	2	97371666	97405801	LMAN2L	0.0274122	0.83129	0.603239	TRUE	TRUE	TRUE
ENSG00000099992	22	30687979	30723035	TBC1D10A	0.0274088	0.98274	0.72882	TRUE	TRUE	TRUE
ENSG00000147789	8	146052849	146072894	ZNF7	0.0273938	0.20205	-0.0193197	TRUE	TRUE	TRUE
ENSG00000198104	1	248550910	248551836	OR2T6	0.0272958	0.33234	0.219155	TRUE	TRUE	TRUE
ENSG00000133475	22	21562262	21581926	GGT2	0.0272922	0.27159	0.183808	TRUE	TRUE	TRUE
ENSG00000172315	20	45313004	45318418	TP53RK	0.0272317	-0.95107	-1.14697	TRUE	TRUE	TRUE
ENSG00000167612	12	52281744	52285448	ANKRD33	0.0272116	3.2934	3.0996	TRUE	TRUE	TRUE
ENSG00000197566	17	16524051	16557170	ZNF624	0.0271921	-0.48104	-0.695208	TRUE	TRUE	TRUE
ENSG00000145715	5	86563705	86687748	RASA1	0.0271854	0.63255	0.379066	TRUE	TRUE	TRUE
ENSG00000161091	19	3538259	3574288	MFSD12	0.0271819	0.056844	-0.212496	TRUE	TRUE	TRUE
ENSG00000162627	1	99127236	99226056	SNX7	0.027166	-0.19647	-0.454911	TRUE	TRUE	TRUE
ENSG00000101745	18	9136226	9285983	ANKRD12	0.027163	1.6311	1.36807	TRUE	TRUE	TRUE
ENSG00000183828	14	105639275	105647660	NUDT14	0.0271522	0.10079	-0.076001	TRUE	TRUE	TRUE
ENSG00000177508	16	54317216	54320675	IRX3	0.0270898	0.80578	0.645996	TRUE	TRUE	TRUE
ENSG00000161905	17	4534197	4545589	ALOX15	0.0270419	-1.5289	-1.77166	TRUE	TRUE	TRUE
ENSG00000159263	21	38071433	38122218	SIM2	0.0270059	0.33433	0.0565827	TRUE	TRUE	TRUE
ENSG00000125459	1	155579979	155718153	MSTO1	0.026987	1.215	0.947644	TRUE	TRUE	TRUE
ENSG00000138709	4	128982423	129144086	LARP1B	0.0269849	0.023229	-0.223274	TRUE	TRUE	TRUE
ENSG00000132323	2	239079042	239112370	ILKAP	0.02691	-0.70058	-0.941843	TRUE	TRUE	TRUE
ENSG00000144741	3	66119285	66438540	SLC25A26	0.0268796	0.56113	0.273877	TRUE	TRUE	TRUE
ENSG00000212123	19	5782971	5784776	PRR22	0.026869	0.2928	0.14964	TRUE	TRUE	TRUE
ENSG00000125089	4	8183799	8243530	SH3TC1	0.0268178	1.1005	0.821466	TRUE	TRUE	TRUE
ENSG00000177311	3	141043055	141168634	ZBTB38	0.0267531	0.81374	0.546446	TRUE	TRUE	TRUE
ENSG00000167968	16	2285817	2288712	DNASE1L2	0.0266643	1.5144	1.32481	TRUE	TRUE	TRUE
ENSG00000177873	3	40518604	40531727	ZNF619	0.0263636	0.45028	0.212319	TRUE	TRUE	TRUE
ENSG00000072364	5	132211071	132299326	AFF4	0.0263315	1.6685	1.4185	TRUE	TRUE	TRUE
ENSG00000141458	18	21086148	21166862	NPC1	0.0263108	-1.0876	-1.34154	TRUE	TRUE	TRUE
ENSG00000135973	2	105858200	105859924	GPR45	0.0262675	-1.2888	-1.39821	TRUE	TRUE	TRUE
ENSG00000107282	9	72042446	72287222	APBA1	0.0262266	0.68865	0.409828	TRUE	TRUE	TRUE
ENSG00000239282	22	30681106	30685616	GATSL3	0.0262249	-0.046923	-0.243807	TRUE	TRUE	TRUE
ENSG00000130545	19	6463788	6467232	CRB3	0.0262154	-0.094241	-0.263897	TRUE	TRUE	TRUE
ENSG00000162004	16	772582	776954	CCDC78	0.0260474	0.48079	0.283463	TRUE	TRUE	TRUE
ENSG00000133321	11	63304281	63313934	RARRES3	0.0260198	0.81407	0.609727	TRUE	TRUE	TRUE
ENSG00000196642	9	139702374	139735639	RABL6	0.0260136	0.61965	0.363139	TRUE	TRUE	TRUE
ENSG00000171033	8	79428374	79517502	PKIA	0.0259915	-0.59386	-0.830407	TRUE	TRUE	TRUE
ENSG00000065268	19	983174	994569	WDR18	0.0259457	0.96797	0.760774	TRUE	TRUE	TRUE
ENSG00000106780	9	123363091	123476748	MEGF9	0.0259154	0.52392	0.273235	TRUE	TRUE	TRUE
ENSG00000100897	14	24583404	24594451	DCAF11	0.025875	-0.43743	-0.633545	TRUE	TRUE	TRUE
ENSG00000161551	19	52359055	52394203	ZNF577	0.0258298	0.8311	0.618707	TRUE	TRUE	TRUE
ENSG00000150779	11	111955524	111957522	TIMM8B	0.0257284	1.1107	1.02404	TRUE	TRUE	TRUE
ENSG00000100116	22	38203912	38213183	GCAT	0.0257228	0.022478	-0.172996	TRUE	TRUE	TRUE
ENSG00000115446	2	99225042	99234978	UNC50	0.0257063	2.3352	2.14098	TRUE	TRUE	TRUE
ENSG00000177542	11	790475	798316	SLC25A22	0.0256619	0.032737	-0.182133	TRUE	TRUE	TRUE
ENSG00000203908	6	74072400	74073894	KHDC3L	0.0256611	0.88027	0.769274	TRUE	TRUE	TRUE
ENSG00000126106	1	45100910	45140227	TMEM53	0.0256399	0.30189	0.0630403	TRUE	TRUE	TRUE
ENSG00000188487	11	15133970	15268754	INSC	0.0256166	0.60336	0.320822	TRUE	TRUE	TRUE
ENSG00000163125	1	150335567	150449042	RPRD2	0.0255652	0.020946	-0.2326	TRUE	TRUE	TRUE
ENSG00000137634	11	114441313	114466484	NXPE4	0.0255642	1.0311	0.778375	TRUE	TRUE	TRUE
ENSG00000119185	2	9543604	9563676	ITGB1BP1	0.0255015	-0.2581	-0.484699	TRUE	TRUE	TRUE
ENSG00000039537	5	41142336	41261540	C6	0.0254803	0.17421	-0.0920491	TRUE	TRUE	TRUE
ENSG00000224877	17	79213039	79215081	C17orf89	0.0254647	-0.69577	-0.856094	TRUE	TRUE	TRUE
ENSG00000173699	2	231860836	231889770	SPATA3	0.0254616	1.8261	1.59419	TRUE	TRUE	TRUE
ENSG00000204237	17	79632066	79633665	OXLD1	0.0254462	0.71934	0.646861	TRUE	TRUE	TRUE
ENSG00000139722	12	123349882	123380991	VPS37B	0.0254404	1.7635	1.51857	TRUE	TRUE	TRUE
ENSG00000124575	6	26234440	26235216	HIST1H1D	0.025431	-0.37069	-0.491929	FALSE	FALSE	FALSE
ENSG00000111206	12	2966847	2986206	FOXM1	0.0254208	0.15268	-0.0864638	TRUE	TRUE	TRUE
ENSG00000109475	4	109541722	109551568	RPL34	0.0253834	0.32053	0.114588	TRUE	TRUE	TRUE
ENSG00000238227	9	139006427	139010731	C9orf69	0.0252929	-0.644	-0.872259	TRUE	TRUE	TRUE
ENSG00000157259	7	92076767	92088150	GATAD1	0.0252644	0.58225	0.373965	TRUE	TRUE	TRUE
ENSG00000054277	1	241753404	241840678	OPN3	0.0252462	0.43252	0.151555	TRUE	TRUE	TRUE
ENSG00000188779	15	68112042	68126899	SKOR1	0.0252259	-0.015041	-0.221214	TRUE	TRUE	TRUE
ENSG00000250254	4	37962056	37962746	PTTG2	0.0252058	0.14174	0.0427143	TRUE	TRUE	TRUE
ENSG00000130368	6	160327974	160329108	MAS1	0.0252004	1.6089	1.53054	TRUE	TRUE	TRUE
ENSG00000241258	7	65579591	65619555	CRCP	0.0251001	0.30634	0.0645912	TRUE	TRUE	TRUE
ENSG00000255339	10	102265385	102289638	NDUFB8	0.0249394	-0.45916	-0.655293	TRUE	TRUE	TRUE
ENSG00000187773	18	72102963	72125179	FAM69C	0.0249251	-0.47343	-0.73234	TRUE	TRUE	TRUE
ENSG00000100526	14	54863567	54886936	CDKN3	0.024868	0.63236	0.39954	TRUE	TRUE	TRUE
ENSG00000166881	12	57449426	57481846	TMEM194A	0.0248614	1.0136	0.790398	TRUE	TRUE	TRUE
ENSG00000159374	2	74785010	74875465	M1AP	0.0248494	-0.71527	-0.955154	TRUE	TRUE	TRUE
ENSG00000092020	14	35554673	35591723	PPP2R3C	0.0248405	2.0019	1.7567	TRUE	TRUE	TRUE
ENSG00000105220	19	34850385	34893061	GPI	0.0247597	0.70709	0.449933	TRUE	TRUE	TRUE
ENSG00000156218	15	84322838	84708594	ADAMTSL3	0.0246545	-0.86408	-1.15818	TRUE	TRUE	TRUE
ENSG00000173728	1	244515937	244552965	C1orf100	0.024494	1.1168	0.850882	TRUE	TRUE	TRUE
ENSG00000076554	8	80870571	81143467	TPD52	0.024473	1.206	0.918605	TRUE	TRUE	TRUE
ENSG00000189127	5	79852574	79866307	ANKRD34B	0.0244649	-1.6272	-1.84052	TRUE	TRUE	TRUE
ENSG00000116996	1	238045705	238054094	ZP4	0.0244415	0.62433	0.423988	TRUE	TRUE	TRUE
ENSG00000108839	17	6899384	6914055	ALOX12	0.0244127	-0.47408	-0.659339	TRUE	TRUE	TRUE
ENSG00000116544	1	35331037	35395186	DLGAP3	0.024405	0.44288	0.157826	TRUE	TRUE	TRUE
ENSG00000134324	2	11817721	11967535	LPIN1	0.0243496	-0.36013	-0.644659	TRUE	TRUE	TRUE
ENSG00000198597	19	30719197	31204445	ZNF536	0.0243009	0.85146	0.567716	TRUE	TRUE	TRUE
ENSG00000184949	22	38974125	39052634	FAM227A	0.0242985	-0.10077	-0.349505	TRUE	TRUE	TRUE
ENSG00000171574	19	58912871	58929694	ZNF584	0.0242845	0.82657	0.609381	TRUE	TRUE	TRUE
ENSG00000189320	7	135413096	135433594	FAM180A	0.0242085	0.18221	-0.0625703	TRUE	TRUE	TRUE
ENSG00000131480	17	40996617	41002724	AOC2	0.024117	-0.27297	-0.509924	TRUE	TRUE	TRUE
ENSG00000150628	4	177105789	177116822	SPATA4	0.024108	0.65872	0.428306	TRUE	TRUE	TRUE
ENSG00000104808	19	49436939	49448226	DHDH	0.0240955	1.2176	1.03127	TRUE	TRUE	TRUE
ENSG00000087448	12	27932953	27955973	KLHL42	0.0240552	-1.6908	-1.92914	TRUE	TRUE	TRUE
ENSG00000158874	1	161192082	161193421	APOA2	0.0239794	-0.80513	-0.958991	TRUE	TRUE	TRUE
ENSG00000073050	19	44047192	44084625	XRCC1	0.0239136	1.0079	0.757135	TRUE	TRUE	TRUE
ENSG00000130175	19	11546109	11561783	PRKCSH	0.0237175	-1.3003	-1.51694	TRUE	TRUE	TRUE
ENSG00000142002	19	4675236	4724685	DPP9	0.0236974	-0.55098	-0.823305	TRUE	TRUE	TRUE
ENSG00000196387	12	133656424	133684130	ZNF140	0.023568	-0.44607	-0.517669	TRUE	TRUE	TRUE
ENSG00000119737	2	54080050	54087126	GPR75	0.0235229	0.37821	0.183808	TRUE	TRUE	TRUE
ENSG00000163517	3	13521224	13547916	HDAC11	0.0234662	-0.11644	-0.373603	TRUE	TRUE	TRUE
ENSG00000256977	2	110656005	110677180	LIMS3	0.0233074	NA	NA	FALSE	FALSE	FALSE
ENSG00000237440	19	20718631	20748615	ZNF737	0.0230955	0.22485	-0.0133154	TRUE	TRUE	TRUE
ENSG00000138160	10	94353043	94415150	KIF11	0.0230952	0.56602	0.31999	TRUE	TRUE	TRUE
ENSG00000152689	2	33661391	33789817	RASGRP3	0.0230909	0.79094	0.504053	TRUE	TRUE	TRUE
ENSG00000178404	17	76866992	76899299	DDC8	0.023029	1.2179	0.973182	TRUE	TRUE	TRUE
ENSG00000117906	15	77223960	77242601	RCN2	0.0230254	1.1706	0.915942	TRUE	TRUE	TRUE
ENSG00000133019	1	239549865	240078750	CHRM3	0.0229223	1.0582	0.761337	TRUE	TRUE	TRUE
ENSG00000100359	22	40766595	40806293	SGSM3	0.0229194	1.9635	1.71369	TRUE	TRUE	TRUE
ENSG00000126264	19	36393382	36395279	HCST	0.0228978	-0.093925	-0.235765	TRUE	TRUE	TRUE
ENSG00000171209	4	71108305	71117145	CSN3	0.0228631	0.79209	0.634228	TRUE	TRUE	TRUE
ENSG00000184811	17	1182957	1204281	TUSC5	0.0228178	1.4986	1.25244	TRUE	TRUE	TRUE
ENSG00000144015	2	96257766	96265526	TRIM43	0.0227433	0.65961	0.47455	TRUE	TRUE	TRUE
ENSG00000178026	22	24981588	24989175	FAM211B	0.0227393	1.5529	1.31573	TRUE	TRUE	TRUE
ENSG00000159625	16	57728705	57765717	CCDC135	0.0227334	0.66929	0.422995	TRUE	TRUE	TRUE
ENSG00000129749	11	3686817	3692614	CHRNA10	0.0227173	1.2322	1.03939	TRUE	TRUE	TRUE
ENSG00000143384	1	150547032	150552066	MCL1	0.0226734	0.063178	-0.118129	TRUE	TRUE	TRUE
ENSG00000135047	9	90340434	90346308	CTSL	0.0226385	1.0419	0.841073	TRUE	TRUE	TRUE
ENSG00000133636	12	86268073	86276770	NTS	0.0226366	0.89956	0.725693	TRUE	TRUE	TRUE
ENSG00000154258	17	66970629	67057205	ABCA9	0.0226305	-0.77726	-1.02781	TRUE	TRUE	TRUE
ENSG00000197261	6	49518113	49529620	C6orf141	0.0226285	1.1066	0.921994	TRUE	TRUE	TRUE
ENSG00000015475	22	18216906	18257536	BID	0.0225774	0.6778	0.409693	TRUE	TRUE	TRUE
ENSG00000037474	5	6599352	6633404	NSUN2	0.0224881	-0.018535	-0.256408	TRUE	TRUE	TRUE
ENSG00000213967	19	24097678	24127961	ZNF726	0.0224765	-0.17748	-0.421124	TRUE	TRUE	TRUE
ENSG00000144410	2	207804278	207834198	CPO	0.0224606	-0.77437	-1.01821	TRUE	TRUE	TRUE
ENSG00000142319	5	1392909	1445545	SLC6A3	0.02246	1.8335	1.56002	TRUE	TRUE	TRUE
ENSG00000197734	14	78227173	78236085	C14orf178	0.0224541	0.28448	0.0930654	TRUE	TRUE	TRUE
ENSG00000169855	3	78646390	79816965	ROBO1	0.02244	1.5577	1.25479	TRUE	TRUE	TRUE
ENSG00000171017	19	7953390	7966901	LRRC8E	0.0224396	2.2734	2.05304	TRUE	TRUE	TRUE
ENSG00000185974	13	114321470	114440708	GRK1	0.0224143	0.083492	-0.147835	TRUE	TRUE	TRUE
ENSG00000241127	7	39605975	39649919	YAE1D1	0.022409	-0.0043945	-0.251548	TRUE	TRUE	TRUE
ENSG00000269099	13	25591541	25591675	LSP1	0.0224079	-0.62801	-0.715199	TRUE	TRUE	TRUE
ENSG00000015676	7	44418720	44530479	NUDCD3	0.0223495	0.27294	0.0379846	TRUE	TRUE	TRUE
ENSG00000173253	9	1050354	1057552	DMRT2	0.0223453	-0.10898	-0.324788	TRUE	TRUE	TRUE
ENSG00000085274	3	169490619	169507504	MYNN	0.0222641	0.28069	0.0742986	TRUE	TRUE	TRUE
ENSG00000133121	13	33677272	33924767	STARD13	0.0222614	-0.40349	-0.694036	TRUE	TRUE	TRUE
ENSG00000174842	1	92711959	92764544	GLMN	0.0222331	0.051817	-0.200363	TRUE	TRUE	TRUE
ENSG00000090924	19	39903225	39919054	PLEKHG2	0.0222042	-0.017362	-0.262034	TRUE	TRUE	TRUE
ENSG00000091542	17	18086392	18113268	ALKBH5	0.0221237	-0.36657	-0.600747	TRUE	TRUE	TRUE
ENSG00000213995	13	111267881	111292340	CARKD	0.0221162	-0.46972	-0.699254	TRUE	TRUE	TRUE
ENSG00000196335	7	23749786	23872132	STK31	0.0221122	0.80646	0.539035	TRUE	TRUE	TRUE
ENSG00000168661	19	35417807	35436074	ZNF30	0.022029	0.53389	0.318229	TRUE	TRUE	TRUE
ENSG00000112309	6	71566382	71666741	B3GAT2	0.0220243	0.72866	0.456122	TRUE	TRUE	TRUE
ENSG00000184348	6	27805658	27806117	HIST1H2AK	0.0219764	-2.055	-2.16854	FALSE	FALSE	FALSE
ENSG00000121988	2	135894486	136288806	ZRANB3	0.0219459	0.3532	0.0899706	TRUE	TRUE	TRUE
ENSG00000103710	15	65345679	65369028	RASL12	0.021848	-1.0314	-1.2692	TRUE	TRUE	TRUE
ENSG00000197771	10	121588972	121652068	MCMBP	0.0217722	-0.11086	-0.341272	TRUE	TRUE	TRUE
ENSG00000169169	19	50194155	50216988	CPT1C	0.0216578	0.72158	0.482338	TRUE	TRUE	TRUE
ENSG00000173876	10	92828	120103	TUBB8	0.0215729	-0.25284	-0.487059	TRUE	TRUE	TRUE
ENSG00000168875	3	137483579	137484396	SOX14	0.0215421	-0.25982	-0.334815	TRUE	TRUE	TRUE
ENSG00000123384	12	57522276	57607134	LRP1	0.0214751	0.56964	0.303452	TRUE	TRUE	TRUE
ENSG00000183463	13	28551851	28562791	URAD	0.0214613	-0.46953	-0.663582	TRUE	TRUE	TRUE
ENSG00000184156	8	133133108	133493200	KCNQ3	0.0213916	0.68795	0.391692	TRUE	TRUE	TRUE
ENSG00000130713	9	133569108	133580248	EXOSC2	0.0213342	1.2892	1.05824	TRUE	TRUE	TRUE
ENSG00000214900	14	50448430	50474238	C14orf182	0.0213013	0.15244	-0.0858623	TRUE	TRUE	TRUE
ENSG00000130699	20	60528525	60640866	TAF4	0.0211749	1.2018	0.932679	TRUE	TRUE	TRUE
ENSG00000010295	12	6647541	6665239	IFFO1	0.0210945	-0.72999	-0.954959	TRUE	TRUE	TRUE
ENSG00000174371	1	242011269	242058450	EXO1	0.0210635	0.5571	0.312271	TRUE	TRUE	TRUE
ENSG00000214078	20	34213953	34252878	CPNE1	0.0210041	-0.5806	-0.781117	TRUE	TRUE	TRUE
ENSG00000111300	12	112464500	112546826	NAA25	0.0209786	1.7909	1.53935	TRUE	TRUE	TRUE
ENSG00000172238	4	94750042	94751221	ATOH1	0.020905	1.235	1.12048	TRUE	TRUE	TRUE
ENSG00000177453	5	43192173	43280952	NIM1K	0.0209044	0.10928	-0.165195	TRUE	TRUE	TRUE
ENSG00000091622	17	6354584	6459814	PITPNM3	0.0208851	-0.87289	-1.14364	TRUE	TRUE	TRUE
ENSG00000128050	4	57301907	57327534	PAICS	0.020815	-0.35638	-0.556948	TRUE	TRUE	TRUE
ENSG00000186889	2	62727356	62739029	TMEM17	0.0207462	-0.10752	-0.318412	TRUE	TRUE	TRUE
ENSG00000205057	12	92813870	92821924	CLLU1OS	0.0206773	1.5124	1.33254	TRUE	TRUE	TRUE
ENSG00000198739	10	68685764	68859588	LRRTM3	0.0206374	0.71133	0.427061	TRUE	TRUE	TRUE
ENSG00000136522	3	179306073	179322442	MRPL47	0.0205091	0.22446	0.0170147	TRUE	TRUE	TRUE
ENSG00000151553	10	116581503	116659591	FAM160B1	0.0204649	0.28595	0.0430579	TRUE	TRUE	TRUE
ENSG00000120688	13	41635410	41658137	WBP4	0.0203693	0.16068	-0.0949672	TRUE	TRUE	TRUE
ENSG00000257103	19	34663409	34720420	LSM14A	0.0203456	0.52655	0.29023	TRUE	TRUE	TRUE
ENSG00000143515	1	154298029	154323783	ATP8B2	0.0203234	-0.70596	-0.926347	TRUE	TRUE	TRUE
ENSG00000120963	8	102190106	102218421	ZNF706	0.0202568	0.60102	0.368899	TRUE	TRUE	TRUE
ENSG00000078699	20	32077881	32237842	CBFA2T2	0.020169	-0.35902	-0.645478	TRUE	TRUE	TRUE
ENSG00000268500	19	52115344	52150142	SIGLEC5	0.0201678	0.25441	0.0104184	TRUE	TRUE	TRUE
ENSG00000198952	1	156219015	156252620	SMG5	0.0201243	0.18937	-0.0368727	TRUE	TRUE	TRUE
ENSG00000106346	7	6144515	6201195	USP42	0.0200095	-0.86489	-1.11631	TRUE	TRUE	TRUE
ENSG00000174840	3	57542003	57552571	PDE12	0.0199768	0.50256	0.290512	TRUE	TRUE	TRUE
ENSG00000198912	1	3805689	3816857	C1orf174	0.0199681	0.50468	0.29581	TRUE	TRUE	TRUE
ENSG00000137877	15	42140345	42186275	SPTBN5	0.0199581	-0.75988	-1.01807	TRUE	TRUE	TRUE
ENSG00000143951	2	63348518	64054977	WDPCP	0.0199167	-0.25435	-0.552893	TRUE	TRUE	TRUE
ENSG00000130045	9	91150016	91199189	NXNL2	0.0198958	0.31009	0.0668611	TRUE	TRUE	TRUE
ENSG00000167785	19	8920380	8943004	ZNF558	0.0198952	0.71658	0.486095	TRUE	TRUE	TRUE
ENSG00000116863	1	36554476	36559533	ADPRHL2	0.0197729	2.7856	2.58617	TRUE	TRUE	TRUE
ENSG00000078687	17	76000249	76104916	TNRC6C	0.0197494	1.5069	1.24807	TRUE	TRUE	TRUE
ENSG00000198830	1	26798941	26802463	HMGN2	0.0197441	0.51993	0.344689	TRUE	TRUE	TRUE
ENSG00000178057	3	49057892	49060928	NDUFAF3	0.0196929	-1.3704	-1.43374	TRUE	TRUE	TRUE
ENSG00000168242	6	26273144	26273622	HIST1H2BI	0.0196332	-0.0063781	-0.00188639	FALSE	FALSE	FALSE
ENSG00000180043	19	55866276	55874628	FAM71E2	0.0196009	-0.16776	-0.366764	TRUE	TRUE	TRUE
ENSG00000089685	17	76210267	76221717	BIRC5	0.0195419	0.12202	-0.0763456	TRUE	TRUE	TRUE
ENSG00000118292	1	150240600	150253327	C1orf54	0.0195415	-0.62667	-0.840071	TRUE	TRUE	TRUE
ENSG00000138100	2	27505260	27530307	TRIM54	0.0195369	1.1953	0.97508	TRUE	TRUE	TRUE
ENSG00000164236	5	10564442	10650308	ANKRD33B	0.0194531	-0.25083	-0.525273	TRUE	TRUE	TRUE
ENSG00000137563	8	63927638	63951730	GGH	0.0194398	0.24794	0.0455306	TRUE	TRUE	TRUE
ENSG00000197991	13	61983818	62002220	PCDH20	0.0194276	0.63924	0.410405	TRUE	TRUE	TRUE
ENSG00000166002	11	93211638	93276674	SMCO4	0.0194023	0.96754	0.713946	TRUE	TRUE	TRUE
ENSG00000175893	9	14611069	14693469	ZDHHC21	0.0193916	0.27479	0.00844837	TRUE	TRUE	TRUE
ENSG00000108788	17	40719086	40725257	MLX	0.0192845	2.6464	2.46972	TRUE	TRUE	TRUE
ENSG00000197079	17	39632941	39637392	KRT35	0.0192594	-0.11191	-0.280345	TRUE	TRUE	TRUE
ENSG00000160606	17	27051366	27054953	TLCD1	0.0191961	0.64693	0.472717	TRUE	TRUE	TRUE
ENSG00000168404	16	74705753	74734858	MLKL	0.0191759	-1.1035	-1.362	TRUE	TRUE	TRUE
ENSG00000158863	8	21946670	21962409	FAM160B2	0.0190942	-0.4505	-0.681357	TRUE	TRUE	TRUE
ENSG00000196150	8	146076632	146127553	ZNF250	0.0190537	0.39325	0.146487	TRUE	TRUE	TRUE
ENSG00000124688	6	43597277	43608689	MAD2L1BP	0.0190136	0.53161	0.331188	TRUE	TRUE	TRUE
ENSG00000164244	5	126853301	126890781	PRRC1	0.0190037	0.76961	0.542608	TRUE	TRUE	TRUE
ENSG00000187634	1	860260	879955	SAMD11	0.0190031	0.69968	0.446028	TRUE	TRUE	TRUE
ENSG00000186407	17	72606026	72619897	CD300E	0.0189913	0.45819	0.243413	TRUE	TRUE	TRUE
ENSG00000160360	9	139221932	139254057	GPSM1	0.0189879	0.77069	0.508987	TRUE	TRUE	TRUE
ENSG00000120149	5	174151536	174157896	MSX2	0.0189725	0.96162	0.771157	TRUE	TRUE	TRUE
ENSG00000135932	2	231577560	231685790	CAB39	0.0188585	0.79928	0.54378	TRUE	TRUE	TRUE
ENSG00000121104	17	47787694	47866542	FAM117A	0.0188191	1.0125	0.733868	TRUE	TRUE	TRUE
ENSG00000163239	1	154474695	154520623	TDRD10	0.0188049	-0.22501	-0.442817	TRUE	TRUE	TRUE
ENSG00000174307	1	201434620	201438365	PHLDA3	0.0187542	0.76424	0.563142	TRUE	TRUE	TRUE
ENSG00000104518	8	144635377	144645232	GSDMD	0.018731	0.17061	-0.0336366	TRUE	TRUE	TRUE
ENSG00000197608	19	52567719	52599018	ZNF841	0.0187272	-0.057586	-0.275177	TRUE	TRUE	TRUE
ENSG00000123500	6	116440086	116479910	COL10A1	0.0186926	0.15566	-0.0728377	TRUE	TRUE	TRUE
ENSG00000106410	7	144094333	144107320	NOBOX	0.0185882	-0.28936	-0.490937	TRUE	TRUE	TRUE
ENSG00000162231	11	62559595	62573774	NXF1	0.0185737	-0.30728	-0.557796	TRUE	TRUE	TRUE
ENSG00000081853	5	140718539	140892546	PCDHGA2	0.0185315	0.81917	0.549383	TRUE	TRUE	TRUE
ENSG00000179119	11	18627948	18656338	SPTY2D1	0.0185267	0.44837	0.214575	TRUE	TRUE	TRUE
ENSG00000153498	13	113030633	113089003	SPACA7	0.0184958	2.9617	2.71398	TRUE	TRUE	TRUE
ENSG00000136271	7	44605016	44614650	DDX56	0.018495	-0.1223	-0.346548	TRUE	TRUE	TRUE
ENSG00000126773	14	60558629	60635851	PCNXL4	0.0184946	1.4743	1.24911	TRUE	TRUE	TRUE
ENSG00000186275	1	146373546	146467744	NBPF12	0.0184343	2.0512	1.82537	TRUE	TRUE	TRUE
ENSG00000174370	11	128769460	128775930	C11orf45	0.0182593	2.3465	2.13868	TRUE	TRUE	TRUE
ENSG00000117010	1	40997233	41013841	ZNF684	0.018182	-0.92834	-1.13683	TRUE	TRUE	TRUE
ENSG00000083812	19	58978423	58984945	ZNF324	0.0181324	-0.68684	-0.912967	TRUE	TRUE	TRUE
ENSG00000113119	5	140019012	140024993	TMCO6	0.0181175	-0.45556	-0.627785	TRUE	TRUE	TRUE
ENSG00000096006	6	49695097	49712150	CRISP3	0.018106	1.9418	1.72208	TRUE	TRUE	TRUE
ENSG00000169575	22	22599087	22599927	VPREB1	0.0180695	0.74487	0.605923	TRUE	TRUE	TRUE
ENSG00000196866	6	26199079	26199471	HIST1H2AD	0.0180147	-0.20285	-0.2948	FALSE	FALSE	FALSE
ENSG00000205002	8	117950438	117956726	AARD	0.0180047	0.30665	0.124267	TRUE	TRUE	TRUE
ENSG00000164185	5	121465208	121515312	ZNF474	0.0180017	-0.23253	-0.511515	TRUE	TRUE	TRUE
ENSG00000006377	7	96634860	96640351	DLX6	0.0179354	-0.17041	-0.351347	TRUE	TRUE	TRUE
ENSG00000122033	13	28009776	28024739	MTIF3	0.017933	-0.13902	-0.349592	TRUE	TRUE	TRUE
ENSG00000168907	15	42433332	42448839	PLA2G4F	0.017924	-0.002247	-0.24425	TRUE	TRUE	TRUE
ENSG00000183856	1	156495197	156542396	IQGAP3	0.0179164	2.1657	1.9214	TRUE	TRUE	TRUE
ENSG00000235631	7	122341718	122343021	RNF148	0.0178811	0.34519	0.277663	TRUE	TRUE	TRUE
ENSG00000100865	14	102808956	102829253	CINP	0.0178455	0.71939	0.451394	TRUE	TRUE	TRUE
ENSG00000139998	14	65412532	65439494	RAB15	0.0178244	0.058647	-0.176957	TRUE	TRUE	TRUE
ENSG00000184860	16	82031221	82045093	SDR42E1	0.0177361	0.52952	0.308685	TRUE	TRUE	TRUE
ENSG00000244187	9	139685807	139687709	TMEM141	0.0177208	-0.16339	-0.316031	TRUE	TRUE	TRUE
ENSG00000155660	7	148700154	148725733	PDIA4	0.0177198	0.031269	-0.192782	TRUE	TRUE	TRUE
ENSG00000185087	15	98980391	99057611	FAM169B	0.0176764	0.87768	0.618228	TRUE	TRUE	TRUE
ENSG00000180318	12	85673885	85695562	ALX1	0.0176625	-0.078527	-0.30276	TRUE	TRUE	TRUE
ENSG00000163040	2	132285248	132291239	CCDC74A	0.0176612	1.1808	0.97913	TRUE	TRUE	TRUE
ENSG00000174339	5	180166042	180167099	OR2Y1	0.0176446	0.48058	0.418826	TRUE	TRUE	TRUE
ENSG00000170677	18	67956137	67997436	SOCS6	0.0176325	-1.0125	-1.27019	TRUE	TRUE	TRUE
ENSG00000115946	2	68384976	68403370	PNO1	0.0176291	0.48452	0.27218	TRUE	TRUE	TRUE
ENSG00000104731	16	87730091	87799598	KLHDC4	0.0176165	0.67995	0.415237	TRUE	TRUE	TRUE
ENSG00000106714	9	39072764	39288312	CNTNAP3	0.0175838	1.4558	1.2213	TRUE	TRUE	TRUE
ENSG00000246223	14	98391947	98444461	C14orf64	0.0175696	0.59485	0.342946	TRUE	TRUE	TRUE
ENSG00000133114	13	45563687	45607746	GPALPP1	0.0175646	1.2092	0.965364	TRUE	TRUE	TRUE
ENSG00000028310	5	850406	892939	BRD9	0.0175632	-0.34163	-0.561654	TRUE	TRUE	TRUE
ENSG00000204520	6	31371356	31383092	MICA	0.0174631	0.13168	-0.106483	FALSE	FALSE	FALSE
ENSG00000101443	20	44098346	44110172	WFDC2	0.0173803	0.86692	0.658184	TRUE	TRUE	TRUE
ENSG00000196547	15	91445448	91465814	MAN2A2	0.0173621	1.4389	1.20405	TRUE	TRUE	TRUE
ENSG00000142733	1	27681675	27693383	MAP3K6	0.0173549	0.51347	0.303697	TRUE	TRUE	TRUE
ENSG00000206344	6	31165537	31171745	HCG27	0.0173376	-1.115	-1.31613	FALSE	FALSE	FALSE
ENSG00000163902	3	128338817	128399918	RPN1	0.0172459	-0.27889	-0.512462	TRUE	TRUE	TRUE
ENSG00000204315	6	32096484	32098068	FKBPL	0.0172447	0.21626	0.0866999	FALSE	FALSE	FALSE
ENSG00000156234	4	78432907	78532988	CXCL13	0.0172403	0.87702	0.61089	TRUE	TRUE	TRUE
ENSG00000111371	12	46576846	46663800	SLC38A1	0.0172298	0.74239	0.466548	TRUE	TRUE	TRUE
ENSG00000110887	12	109252708	109294819	DAO	0.0172282	0.82814	0.563933	TRUE	TRUE	TRUE
ENSG00000148288	9	136028340	136039332	GBGT1	0.0171451	0.33509	0.0842051	TRUE	TRUE	TRUE
ENSG00000105261	19	36602104	36604613	OVOL3	0.0171232	-0.35617	-0.540505	TRUE	TRUE	TRUE
ENSG00000143126	1	109792641	109818372	CELSR2	0.0170847	1.2708	1.02741	TRUE	TRUE	TRUE
ENSG00000168263	9	2717502	2730037	KCNV2	0.0169597	-0.022556	-0.245929	TRUE	TRUE	TRUE
ENSG00000104412	8	109455830	109499145	EMC2	0.016889	-0.77131	-0.992905	TRUE	TRUE	TRUE
ENSG00000186222	4	6717842	6719387	BLOC1S4	0.0168819	-0.79173	-0.947271	TRUE	TRUE	TRUE
ENSG00000166734	15	44580927	44707956	CASC4	0.0168099	0.74686	0.508371	TRUE	TRUE	TRUE
ENSG00000124493	6	33989628	34123399	GRM4	0.0167343	-0.65687	-0.940517	FALSE	FALSE	FALSE
ENSG00000104972	19	55085346	55148979	LILRB1	0.0167281	0.089306	-0.161722	TRUE	TRUE	TRUE
ENSG00000168172	8	42752075	42885682	HOOK3	0.016684	0.51012	0.268421	TRUE	TRUE	TRUE
ENSG00000196990	9	136444079	136451319	FAM163B	0.0165976	-0.12469	-0.196392	TRUE	TRUE	TRUE
ENSG00000135336	6	88299839	88377169	ORC3	0.016595	1.0452	0.798018	TRUE	TRUE	TRUE
ENSG00000160957	8	145736667	145743229	RECQL4	0.0165892	0.97523	0.747628	TRUE	TRUE	TRUE
ENSG00000136731	2	128848774	128953251	UGGT1	0.0165453	0.56319	0.303702	TRUE	TRUE	TRUE
ENSG00000185340	22	29702572	29708774	GAS2L1	0.0165397	0.12823	-0.0977967	TRUE	TRUE	TRUE
ENSG00000178177	4	17842822	18023499	LCORL	0.0165174	1.0649	0.804276	TRUE	TRUE	TRUE
ENSG00000101349	20	9518036	9819689	PAK7	0.0164745	0.65996	0.365247	TRUE	TRUE	TRUE
ENSG00000125787	20	3024268	3026393	GNRH2	0.0164535	0.42589	0.286534	TRUE	TRUE	TRUE
ENSG00000131370	3	15296360	15382875	SH3BP5	0.0164515	0.04531	-0.233784	TRUE	TRUE	TRUE
ENSG00000159164	1	149874870	149889434	SV2A	0.0164409	0.29259	0.0886333	TRUE	TRUE	TRUE
ENSG00000197181	8	22132810	22215076	PIWIL2	0.0163931	1.2872	1.03294	TRUE	TRUE	TRUE
ENSG00000184640	17	75276651	75496678	SEPT9	0.0163395	-0.33867	-0.630696	TRUE	TRUE	TRUE
ENSG00000158683	7	47814250	47988088	PKD1L1	0.0162781	-1.9084	-2.19533	TRUE	TRUE	TRUE
ENSG00000203668	1	241792155	241799232	CHML	0.0162049	0.99051	0.785587	TRUE	TRUE	TRUE
ENSG00000076685	10	104845940	104953056	NT5C2	0.0160802	1.5889	1.3393	TRUE	TRUE	TRUE
ENSG00000150750	11	111126707	111157126	C11orf53	0.0160591	-1.2886	-1.52362	TRUE	TRUE	TRUE
ENSG00000106819	9	95218487	95244788	ASPN	0.0160044	-1.4162	-1.64089	TRUE	TRUE	TRUE
ENSG00000105197	19	39971052	39984422	TIMM50	0.0159808	1.4415	1.20996	TRUE	TRUE	TRUE
ENSG00000161328	11	537527	554916	LRRC56	0.015867	1.1959	0.94971	TRUE	TRUE	TRUE
ENSG00000127903	19	57174020	57183151	ZNF835	0.0158542	-0.77156	-0.970876	TRUE	TRUE	TRUE
ENSG00000125945	1	23685941	23695935	ZNF436	0.0158113	-0.5461	-0.729945	TRUE	TRUE	TRUE
ENSG00000067900	18	18526867	18691812	ROCK1	0.0157805	-0.19298	-0.458629	TRUE	TRUE	TRUE
ENSG00000102900	16	56764017	56878797	NUP93	0.0157525	-0.83123	-1.09926	TRUE	TRUE	TRUE
ENSG00000144711	3	12938719	13114617	IQSEC1	0.0157312	0.45183	0.162579	TRUE	TRUE	TRUE
ENSG00000123243	10	7601232	7708961	ITIH5	0.0157037	0.12419	-0.161712	TRUE	TRUE	TRUE
ENSG00000213077	17	18427880	18430160	FAM106A	0.0156452	NA	NA	FALSE	FALSE	FALSE
ENSG00000178257	16	11367144	11367452	PRM3	0.0156314	0.040073	-0.0554886	TRUE	TRUE	TRUE
ENSG00000174099	12	65672423	65882024	MSRB3	0.0155443	-0.53513	-0.809961	TRUE	TRUE	TRUE
ENSG00000106266	7	2291405	2393953	SNX8	0.0154564	0.1283	-0.150287	TRUE	TRUE	TRUE
ENSG00000179776	16	66400533	66438686	CDH5	0.015431	-0.17001	-0.43562	TRUE	TRUE	TRUE
ENSG00000167384	19	44979854	45004576	ZNF180	0.0154196	0.69498	0.463293	TRUE	TRUE	TRUE
ENSG00000173581	19	56152428	56164527	CCDC106	0.0153597	-0.9714	-1.16915	TRUE	TRUE	TRUE
ENSG00000111684	12	7085348	7125814	LPCAT3	0.0153317	1.0926	0.859099	TRUE	TRUE	TRUE
ENSG00000179833	2	64858755	64978139	SERTAD2	0.015329	0.5464	0.282934	TRUE	TRUE	TRUE
ENSG00000152102	2	131805449	131851033	FAM168B	0.0152839	2.1848	1.94363	TRUE	TRUE	TRUE
ENSG00000257949	17	73975301	73996667	TEN1	0.0152721	0.23681	0.000542783	TRUE	TRUE	TRUE
ENSG00000134504	18	24034874	24237365	KCTD1	0.0151297	1.6085	1.31887	TRUE	TRUE	TRUE
ENSG00000168334	3	39224701	39234087	XIRP1	0.015109	2.4721	2.24803	TRUE	TRUE	TRUE
ENSG00000182670	21	38445526	38575413	TTC3	0.0150946	0.4518	0.195237	TRUE	TRUE	TRUE
ENSG00000132561	8	98881068	99048944	MATN2	0.0150903	0.038419	-0.24423	TRUE	TRUE	TRUE
ENSG00000134256	1	117544382	117579167	CD101	0.0150525	2.0178	1.7552	TRUE	TRUE	TRUE
ENSG00000250067	19	19627036	19648390	YJEFN3	0.0150422	1.4589	1.24272	TRUE	TRUE	TRUE
ENSG00000163376	3	67048727	67061634	KBTBD8	0.0149874	-0.16931	-0.402821	TRUE	TRUE	TRUE
ENSG00000112200	6	56951642	57035105	ZNF451	0.014969	0.33455	0.0954873	TRUE	TRUE	TRUE
ENSG00000170234	5	159488808	159546430	PWWP2A	0.0149481	1.169	0.910164	TRUE	TRUE	TRUE
ENSG00000106397	7	100849258	100861701	PLOD3	0.0149448	0.908	0.659474	TRUE	TRUE	TRUE
ENSG00000114948	2	207308263	207485851	ADAM23	0.0148474	0.21681	-0.0603675	TRUE	TRUE	TRUE
ENSG00000233436	11	57510986	57519253	BTBD18	0.0148353	1.1841	0.980295	TRUE	TRUE	TRUE
ENSG00000214376	11	93551398	93583697	VSTM5	0.0148281	0.383	0.148808	TRUE	TRUE	TRUE
ENSG00000147896	9	27524312	27526496	IFNK	0.0147817	1.2581	1.07303	TRUE	TRUE	TRUE
ENSG00000143768	1	226124298	226129189	LEFTY2	0.014718	-0.27168	-0.462039	TRUE	TRUE	TRUE
ENSG00000116918	1	231664399	231702270	TSNAX	0.0147171	0.37867	0.154921	TRUE	TRUE	TRUE
ENSG00000127364	7	141478242	141479235	TAS2R4	0.0146899	-0.61993	-0.731923	TRUE	TRUE	TRUE
ENSG00000013810	4	1723227	1746898	TACC3	0.0146638	-0.27429	-0.507238	TRUE	TRUE	TRUE
ENSG00000168350	14	100612756	100626500	DEGS2	0.0146383	1.9324	1.71071	TRUE	TRUE	TRUE
ENSG00000167395	16	31085743	31095517	ZNF646	0.0146137	1.1469	0.93132	TRUE	TRUE	TRUE
ENSG00000213892	19	45202421	45213986	CEACAM16	0.0145827	4.7297	4.50446	TRUE	TRUE	TRUE
ENSG00000133065	1	205758221	205782876	SLC41A1	0.0145822	0.42941	0.18978	TRUE	TRUE	TRUE
ENSG00000185436	1	24480647	24514449	IFNLR1	0.0145255	-0.47889	-0.729245	TRUE	TRUE	TRUE
ENSG00000186493	5	2752245	2755508	C5orf38	0.0145252	2.9937	2.81333	TRUE	TRUE	TRUE
ENSG00000073614	12	389295	498620	KDM5A	0.0145195	-0.34955	-0.603124	TRUE	TRUE	TRUE
ENSG00000104064	15	50569389	50647605	GABPB1	0.0144505	0.018749	-0.210347	TRUE	TRUE	TRUE
ENSG00000159905	19	44455375	44471861	ZNF221	0.0144376	1.958	1.73664	TRUE	TRUE	TRUE
ENSG00000129951	19	812518	821967	LPPR3	0.0144187	0.13444	-0.0826635	TRUE	TRUE	TRUE
ENSG00000140848	16	57126449	57181878	CPNE2	0.0144041	0.28018	0.0144594	TRUE	TRUE	TRUE
ENSG00000124155	20	44044717	44054884	PIGT	0.0143794	-1.139	-1.36085	TRUE	TRUE	TRUE
ENSG00000054392	1	210501596	210849638	HHAT	0.0142822	-0.22738	-0.524035	TRUE	TRUE	TRUE
ENSG00000076108	12	56989380	57030600	BAZ2A	0.0142765	0.21651	-0.0273572	TRUE	TRUE	TRUE
ENSG00000240849	20	48697663	48770335	TMEM189	0.0142235	-0.56346	-0.821352	TRUE	TRUE	TRUE
ENSG00000100665	14	95027428	95036250	SERPINA4	0.0142202	1.3359	1.15518	TRUE	TRUE	TRUE
ENSG00000188716	10	76797594	76818272	DUPD1	0.0142197	1.1187	0.890913	TRUE	TRUE	TRUE
ENSG00000179133	10	23556124	23633774	C10orf67	0.014148	-0.033573	-0.286061	TRUE	TRUE	TRUE
ENSG00000144395	2	197504278	197628214	CCDC150	0.0141344	2.2663	2.01607	TRUE	TRUE	TRUE
ENSG00000032742	13	21140585	21265503	IFT88	0.0141293	0.20825	-0.0502462	TRUE	TRUE	TRUE
ENSG00000100150	22	32149944	32303012	DEPDC5	0.0140826	0.032146	-0.225283	TRUE	TRUE	TRUE
ENSG00000162494	1	13801445	13840543	LRRC38	0.0140572	0.93346	0.66408	TRUE	TRUE	TRUE
ENSG00000172782	17	72873428	72889708	FADS6	0.0140404	1.4956	1.2734	TRUE	TRUE	TRUE
ENSG00000183977	3	20021453	20053822	PP2D1	0.0139756	1.0482	0.808664	TRUE	TRUE	TRUE
ENSG00000011523	2	65283500	65314138	CEP68	0.0139388	0.54292	0.297093	TRUE	TRUE	TRUE
ENSG00000121743	13	20712394	20735188	GJA3	0.0139137	0.022238	-0.224032	TRUE	TRUE	TRUE
ENSG00000172244	5	43486803	43515247	C5orf34	0.0138699	0.40494	0.174942	TRUE	TRUE	TRUE
ENSG00000139546	12	53894705	53900215	TARBP2	0.0138631	1.5383	1.37005	TRUE	TRUE	TRUE
ENSG00000172748	8	182137	197342	ZNF596	0.0138614	-0.24103	-0.475889	TRUE	TRUE	TRUE
ENSG00000167578	19	41284121	41302847	RAB4B	0.01386	2.2783	2.04251	TRUE	TRUE	TRUE
ENSG00000104823	19	39306062	39322645	ECH1	0.0138437	-1.161	-1.38936	TRUE	TRUE	TRUE
ENSG00000080166	13	95089558	95131936	DCT	0.013825	1.5088	1.2696	TRUE	TRUE	TRUE
ENSG00000196865	10	115614420	115676953	NHLRC2	0.0138171	0.89086	0.626263	TRUE	TRUE	TRUE
ENSG00000179097	3	88039846	88042919	HTR1F	0.0138074	2.1887	2.00985	TRUE	TRUE	TRUE
ENSG00000177143	18	580367	581524	CETN1	0.013786	1.6099	1.45875	TRUE	TRUE	TRUE
ENSG00000253598	8	82605842	82608409	SLC10A5	0.0137427	1.216	1.05119	TRUE	TRUE	TRUE
ENSG00000144852	3	119499331	119537332	NR1I2	0.0137234	-0.10629	-0.360699	TRUE	TRUE	TRUE
ENSG00000106686	9	4553386	4666674	SPATA6L	0.0136897	-1.8464	-2.13113	TRUE	TRUE	TRUE
ENSG00000137168	6	36822603	36842800	PPIL1	0.0136817	-1.6585	-1.88455	FALSE	FALSE	FALSE
ENSG00000088053	19	55525073	55549632	GP6	0.0135877	0.67353	0.447606	TRUE	TRUE	TRUE
ENSG00000188517	4	109731877	110223813	COL25A1	0.0135534	-0.47384	-0.774041	TRUE	TRUE	TRUE
ENSG00000128346	22	38339528	38349676	C22orf23	0.0134699	0.43659	0.245249	TRUE	TRUE	TRUE
ENSG00000213676	6	32065953	32096030	ATF6B	0.0134665	-0.040194	-0.307179	FALSE	FALSE	FALSE
ENSG00000140740	16	21963981	21994981	UQCRC2	0.0134603	0.19536	-0.0627667	TRUE	TRUE	TRUE
ENSG00000168582	2	209025464	209028300	CRYGA	0.0134153	0.18763	0.0348236	TRUE	TRUE	TRUE
ENSG00000184898	2	152104454	152118393	RBM43	0.0134132	-0.31947	-0.518417	TRUE	TRUE	TRUE
ENSG00000182631	5	33936491	33939023	RXFP3	0.0133982	1.0741	0.934818	TRUE	TRUE	TRUE
ENSG00000106638	7	72983262	72993121	TBL2	0.0133923	1.2574	1.0431	TRUE	TRUE	TRUE
ENSG00000166965	15	91498100	91506349	RCCD1	0.0133902	0.8953	0.70414	TRUE	TRUE	TRUE
ENSG00000169302	5	146614526	146767415	STK32A	0.0133731	-0.0072595	-0.29028	TRUE	TRUE	TRUE
ENSG00000083828	19	58281023	58331307	ZNF586	0.0133609	1.0348	0.787127	TRUE	TRUE	TRUE
ENSG00000255561	11	111744780	111751967	FDXACB1	0.0133523	2.1379	1.972	TRUE	TRUE	TRUE
ENSG00000119661	14	74111578	74170435	DNAL1	0.0132813	-0.62006	-0.866875	TRUE	TRUE	TRUE
ENSG00000141497	17	4643319	4649411	ZMYND15	0.0132479	-0.59813	-0.811779	TRUE	TRUE	TRUE
ENSG00000170577	2	45232300	45236569	SIX2	0.0131805	1.2937	1.06973	TRUE	TRUE	TRUE
ENSG00000167676	19	4502204	4517716	PLIN4	0.0131679	-0.87467	-1.12538	TRUE	TRUE	TRUE
ENSG00000205609	16	28390900	28415200	EIF3CL	0.0130836	NA	NA	FALSE	FALSE	FALSE
ENSG00000166086	11	133938820	134021896	JAM3	0.0130807	-1.6065	-1.86281	TRUE	TRUE	TRUE
ENSG00000132612	16	69345259	69358949	VPS4A	0.0130648	0.69551	0.468726	TRUE	TRUE	TRUE
ENSG00000127081	9	95607874	95640304	ZNF484	0.0127917	-0.031437	-0.268177	TRUE	TRUE	TRUE
ENSG00000128708	2	172778958	172848599	HAT1	0.012766	0.69519	0.444904	TRUE	TRUE	TRUE
ENSG00000198797	1	177140633	177251558	BRINP2	0.0127547	-0.83502	-1.10313	TRUE	TRUE	TRUE
ENSG00000169371	15	75890424	75918810	SNUPN	0.0127087	0.64902	0.426511	TRUE	TRUE	TRUE
ENSG00000182185	14	68286496	69196935	RAD51B	0.01268	0.048421	-0.253255	TRUE	TRUE	TRUE
ENSG00000162374	1	50513686	50669458	ELAVL4	0.0126502	0.97484	0.69601	TRUE	TRUE	TRUE
ENSG00000146360	6	110299514	110301921	GPR6	0.012595	1.7745	1.63136	TRUE	TRUE	TRUE
ENSG00000117676	1	26856252	26901521	RPS6KA1	0.0125708	-0.61298	-0.859778	TRUE	TRUE	TRUE
ENSG00000109089	17	72983727	73001895	CDR2L	0.0124438	1.0449	0.807664	TRUE	TRUE	TRUE
ENSG00000119333	9	131395940	131419066	WDR34	0.0124012	1.2407	1.03447	TRUE	TRUE	TRUE
ENSG00000077514	11	74204896	74380162	POLD3	0.0123336	0.5683	0.293682	TRUE	TRUE	TRUE
ENSG00000182896	17	7258442	7260538	TMEM95	0.0123138	-1.2019	-1.3618	TRUE	TRUE	TRUE
ENSG00000070388	19	639879	643703	FGF22	0.0122713	0.82749	0.615346	TRUE	TRUE	TRUE
ENSG00000164265	5	147250245	147261754	SCGB3A2	0.0122575	1.3672	1.1431	TRUE	TRUE	TRUE
ENSG00000206562	3	15422782	15482073	METTL6	0.0121659	-0.84621	-1.09726	TRUE	TRUE	TRUE
ENSG00000174791	11	66097713	66104311	RIN1	0.0121263	1.9618	1.73778	TRUE	TRUE	TRUE
ENSG00000196227	20	58508819	58523735	FAM217B	0.0121079	-0.42252	-0.657872	TRUE	TRUE	TRUE
ENSG00000071967	2	172378757	172414643	CYBRD1	0.0121013	0.029502	-0.210905	TRUE	TRUE	TRUE
ENSG00000163362	1	200860176	200884863	C1orf106	0.0120516	-0.19953	-0.451444	TRUE	TRUE	TRUE
ENSG00000187714	10	50818347	50820765	SLC18A3	0.0120464	0.47433	0.336794	TRUE	TRUE	TRUE
ENSG00000188542	2	241499471	241503431	DUSP28	0.0120113	1.4266	1.24446	TRUE	TRUE	TRUE
ENSG00000180336	17	42733762	42767676	C17orf104	0.0119498	0.17788	-0.0623608	TRUE	TRUE	TRUE
ENSG00000146701	7	75677369	75696826	MDH2	0.0119483	-0.38104	-0.594986	TRUE	TRUE	TRUE
ENSG00000229833	19	7694623	7696842	PET100	0.0118024	0.61749	0.487384	TRUE	TRUE	TRUE
ENSG00000162928	2	61244360	61279125	PEX13	0.0117948	-0.39678	-0.648325	TRUE	TRUE	TRUE
ENSG00000143028	1	110009180	110024759	SYPL2	0.011697	0.20475	0.0169971	TRUE	TRUE	TRUE
ENSG00000132693	1	159682079	159684379	CRP	0.0116908	1.0414	0.896308	TRUE	TRUE	TRUE
ENSG00000147596	8	70963886	70983928	PRDM14	0.011643	0.12365	-0.10538	TRUE	TRUE	TRUE
ENSG00000196381	19	38158652	38183223	ZNF781	0.0116382	0.64949	0.412541	TRUE	TRUE	TRUE
ENSG00000054793	20	50213053	50385173	ATP9A	0.011626	1.0962	0.816526	TRUE	TRUE	TRUE
ENSG00000060491	20	61436187	61445352	OGFR	0.0115945	-0.52014	-0.722562	TRUE	TRUE	TRUE
ENSG00000173610	4	70454135	70518965	UGT2A1	0.0115822	2.4768	2.23195	TRUE	TRUE	TRUE
ENSG00000048707	1	12290124	12572099	VPS13D	0.0115106	1.4522	1.18544	TRUE	TRUE	TRUE
ENSG00000077800	7	72742167	72772634	FKBP6	0.0114638	0.87447	0.653689	TRUE	TRUE	TRUE
ENSG00000128322	22	23915312	23922495	IGLL1	0.0114385	-0.026378	-0.24614	TRUE	TRUE	TRUE
ENSG00000124593	6	41748087	41757879	PRICKLE4	0.011412	0.222	0.0202361	TRUE	TRUE	TRUE
ENSG00000103550	16	19714902	19729557	KNOP1	0.0113741	1.7186	1.53391	TRUE	TRUE	TRUE
ENSG00000161010	5	179261436	179289173	C5orf45	0.0113266	1.0046	0.765911	TRUE	TRUE	TRUE
ENSG00000214300	7	99905325	99919819	SPDYE3	0.0113079	2.5635	2.36315	TRUE	TRUE	TRUE
ENSG00000107186	9	13105703	13279589	MPDZ	0.0112913	1.047	0.767374	TRUE	TRUE	TRUE
ENSG00000125831	20	23431040	23433494	CST11	0.0112832	2.011	1.8523	TRUE	TRUE	TRUE
ENSG00000183336	16	29464914	29466285	BOLA2	0.0111918	NA	NA	FALSE	FALSE	FALSE
ENSG00000002016	12	1021243	1099219	RAD52	0.0111741	2.5289	2.24963	TRUE	TRUE	TRUE
ENSG00000164983	8	125324231	125384933	TMEM65	0.0111389	-0.48789	-0.734124	TRUE	TRUE	TRUE
ENSG00000185164	16	18511182	18573533	NOMO2	0.0111212	-0.89273	-1.153	TRUE	TRUE	TRUE
ENSG00000186106	8	101521980	101572012	ANKRD46	0.0110809	1.0189	0.766594	TRUE	TRUE	TRUE
ENSG00000126251	19	35861831	35863855	GPR42	0.0110497	NA	NA	FALSE	FALSE	FALSE
ENSG00000133665	10	82104501	82127829	DYDC2	0.0110247	1.2328	1.00538	TRUE	TRUE	TRUE
ENSG00000255292	11	111957627	112064528	SDHD	0.0110091	0.65759	0.37957	TRUE	TRUE	TRUE
ENSG00000075151	1	21132963	21503377	EIF4G3	0.0109995	1.0532	0.773319	TRUE	TRUE	TRUE
ENSG00000025039	6	90074355	90121989	RRAGD	0.010991	2.3614	2.10845	TRUE	TRUE	TRUE
ENSG00000166682	11	113558272	113577095	TMPRSS5	0.0109789	0.39295	0.173989	TRUE	TRUE	TRUE
ENSG00000221990	5	441645	443258	C5orf55	0.0109678	0.4149	0.299143	TRUE	TRUE	TRUE
ENSG00000168826	4	4291924	4323513	ZBTB49	0.010952	1.2593	1.03039	TRUE	TRUE	TRUE
ENSG00000160688	1	154955814	154965587	FLAD1	0.0109233	1.2878	1.12861	TRUE	TRUE	TRUE
ENSG00000253305	5	140787770	140892546	PCDHGB6	0.0109173	0.90335	0.648111	TRUE	TRUE	TRUE
ENSG00000179314	17	5675554	6027747	WSCD1	0.010911	1.4531	1.16588	TRUE	TRUE	TRUE
ENSG00000185324	16	89747145	89762772	CDK10	0.01088	0.55396	0.317769	TRUE	TRUE	TRUE
ENSG00000187997	17	76142434	76162258	C17orf99	0.0108754	-0.79743	-1.05381	TRUE	TRUE	TRUE
ENSG00000196209	20	1451386	1472233	SIRPB2	0.0108586	-0.18013	-0.398929	TRUE	TRUE	TRUE
ENSG00000147576	8	67342420	67383836	ADHFE1	0.010808	0.70801	0.462026	TRUE	TRUE	TRUE
ENSG00000121741	13	20532810	20665968	ZMYM2	0.0107787	1.2917	1.04024	TRUE	TRUE	TRUE
ENSG00000163923	3	186838736	186898696	RPL39L	0.0107452	0.43975	0.177007	TRUE	TRUE	TRUE
ENSG00000204296	6	32256303	32339684	C6orf10	0.0106752	0.67998	0.420726	FALSE	FALSE	FALSE
ENSG00000151743	12	31824071	31882108	AMN1	0.0106671	2.5118	2.25529	TRUE	TRUE	TRUE
ENSG00000031823	19	5916150	5978153	RANBP3	0.0106454	-0.61061	-0.871465	TRUE	TRUE	TRUE
ENSG00000135241	7	108110866	108210110	PNPLA8	0.0106299	1.2247	0.964808	TRUE	TRUE	TRUE
ENSG00000175485	11	6220376	6221489	OR52W1	0.0106227	1.0264	0.919744	TRUE	TRUE	TRUE
ENSG00000058335	15	79252289	79383115	RASGRF1	0.0106041	0.68629	0.399017	TRUE	TRUE	TRUE
ENSG00000088325	20	30327074	30389608	TPX2	0.010533	1.8155	1.5702	TRUE	TRUE	TRUE
ENSG00000142655	1	10532345	10690815	PEX14	0.0105273	-0.61768	-0.891574	TRUE	TRUE	TRUE
ENSG00000165138	9	101493611	101559247	ANKS6	0.0105223	1.251	1.00609	TRUE	TRUE	TRUE
ENSG00000167131	17	42976510	42982758	CCDC103	0.0104997	0.36875	0.203769	TRUE	TRUE	TRUE
ENSG00000225663	17	79780287	79791178	FAM195B	0.0104868	-1.4979	-1.67493	TRUE	TRUE	TRUE
ENSG00000104679	8	23127633	23153792	R3HCC1	0.010425	0.22223	-0.0315567	TRUE	TRUE	TRUE
ENSG00000112624	6	42749765	42836298	GLTSCR1L	0.0103571	0.02971	-0.22437	TRUE	TRUE	TRUE
ENSG00000124507	6	34433916	34503006	PACSIN1	0.0103136	-0.080423	-0.343749	FALSE	FALSE	FALSE
ENSG00000130311	19	17420327	17434110	DDA1	0.0103007	0.27878	0.0601337	TRUE	TRUE	TRUE
ENSG00000164898	7	139024203	139031065	C7orf55	0.0102835	-0.945	-1.08135	TRUE	TRUE	TRUE
ENSG00000197822	5	68788119	68853931	OCLN	0.0102275	0.041281	-0.215947	TRUE	TRUE	TRUE
ENSG00000138771	4	77356253	77704406	SHROOM3	0.0101776	1.1511	0.85765	TRUE	TRUE	TRUE
ENSG00000184029	21	39323728	39493454	DSCR4	0.0100923	1.0466	0.762531	TRUE	TRUE	TRUE
ENSG00000160201	21	44513066	44527697	U2AF1	0.0100653	NA	NA	FALSE	FALSE	FALSE
ENSG00000240230	7	938415	1015235	COX19	0.0100088	-0.27963	-0.563391	TRUE	TRUE	TRUE
ENSG00000149635	20	45169585	45179213	OCSTAMP	0.0100066	-0.31576	-0.541033	TRUE	TRUE	TRUE
ENSG00000125450	17	73201754	73231853	NUP85	0.00999503	1.9454	1.72847	TRUE	TRUE	TRUE
ENSG00000213782	12	12966250	12982915	DDX47	0.00998589	0.96783	0.735062	TRUE	TRUE	TRUE
ENSG00000083544	13	60970591	61148012	TDRD3	0.00997979	0.4275	0.162135	TRUE	TRUE	TRUE
ENSG00000105219	19	40728115	40732597	CNTD2	0.00997273	-0.55293	-0.768377	TRUE	TRUE	TRUE
ENSG00000129566	14	20833826	20881588	TEP1	0.00995852	0.77776	0.533204	TRUE	TRUE	TRUE
ENSG00000178966	9	86595626	86618985	RMI1	0.00988888	-0.35037	-0.58278	TRUE	TRUE	TRUE
ENSG00000257207	2	111160511	111230652	LIMS3	0.0098828	NA	NA	FALSE	FALSE	FALSE
ENSG00000182359	11	105921825	105948492	KBTBD3	0.00988147	0.4007	0.173468	TRUE	TRUE	TRUE
ENSG00000065665	10	12171636	12211960	SEC61A2	0.00987306	-0.33342	-0.562172	TRUE	TRUE	TRUE
ENSG00000110801	12	122326637	122356203	PSMD9	0.00985014	-0.0073954	-0.242633	TRUE	TRUE	TRUE
ENSG00000122254	16	22825498	22927659	HS3ST2	0.00983639	0.43642	0.153577	TRUE	TRUE	TRUE
ENSG00000145349	4	114372188	114683083	CAMK2D	0.00978039	0.29402	0.00517038	TRUE	TRUE	TRUE
ENSG00000141655	18	59992520	60058516	TNFRSF11A	0.00970263	-0.39547	-0.667047	TRUE	TRUE	TRUE
ENSG00000138308	10	74694928	74714536	PLA2G12B	0.00968969	1.5837	1.33847	TRUE	TRUE	TRUE
ENSG00000135535	6	109687717	109703762	CD164	0.00965354	2.1812	1.97725	TRUE	TRUE	TRUE
ENSG00000183246	22	21899646	21905750	RIMBP3C	0.00962563	NA	NA	FALSE	FALSE	FALSE
ENSG00000176904	11	4880886	4881794	OR51H1P	0.00954927	1.4286	1.34494	TRUE	TRUE	TRUE
ENSG00000197594	6	132129156	132216295	ENPP1	0.00954685	-0.25433	-0.51612	TRUE	TRUE	TRUE
ENSG00000167987	11	60897728	60929089	VPS37C	0.00954058	0.057115	-0.156005	TRUE	TRUE	TRUE
ENSG00000067182	12	6437923	6451280	TNFRSF1A	0.00953817	-0.13738	-0.365687	TRUE	TRUE	TRUE
ENSG00000145832	5	135170338	135224326	SLC25A48	0.00952724	-0.70757	-0.959676	TRUE	TRUE	TRUE
ENSG00000143032	1	91177096	91182794	BARHL2	0.00951652	1.9686	1.72708	TRUE	TRUE	TRUE
ENSG00000187678	5	141689992	141706020	SPRY4	0.00950886	0.35095	0.112844	TRUE	TRUE	TRUE
ENSG00000141741	17	37884749	37887040	MIEN1	0.00947161	2.3868	2.24981	TRUE	TRUE	TRUE
ENSG00000176853	8	124780696	124827692	FAM91A1	0.00946277	0.59799	0.358348	TRUE	TRUE	TRUE
ENSG00000169641	1	23410516	23504301	LUZP1	0.00946223	0.60936	0.356733	TRUE	TRUE	TRUE
ENSG00000233927	19	8386042	8388224	RPS28	0.00945171	0.068507	-0.100662	TRUE	TRUE	TRUE
ENSG00000198835	1	228337553	228347527	GJC2	0.00938421	-1.0144	-1.23954	TRUE	TRUE	TRUE
ENSG00000138138	10	89511269	89601100	ATAD1	0.00935466	1.2874	1.035	TRUE	TRUE	TRUE
ENSG00000105370	19	51883163	51891214	LIM2	0.00933038	1.5693	1.37715	TRUE	TRUE	TRUE
ENSG00000136099	13	53418109	53422775	PCDH8	0.00930894	1.1922	1.01974	TRUE	TRUE	TRUE
ENSG00000137766	15	54305101	54920806	UNC13C	0.00928458	-0.19904	-0.503668	TRUE	TRUE	TRUE
ENSG00000059588	1	234527059	234614849	TARBP1	0.00928373	0.029968	-0.245117	TRUE	TRUE	TRUE
ENSG00000198812	12	70002351	70004942	LRRC10	0.00923282	-0.14688	-0.311204	TRUE	TRUE	TRUE
ENSG00000108255	17	27573881	27581512	CRYBA1	0.00903405	2.1187	1.9224	TRUE	TRUE	TRUE
ENSG00000165724	9	140476531	140484942	ZMYND19	0.00901138	-0.40792	-0.616885	TRUE	TRUE	TRUE
ENSG00000181827	15	56379478	56535483	RFX7	0.00900102	0.75906	0.495654	TRUE	TRUE	TRUE
ENSG00000142515	19	51358171	51364020	KLK3	0.00896458	0.93538	0.731755	TRUE	TRUE	TRUE
ENSG00000146267	6	99719045	99797938	FAXC	0.00895765	-1.1853	-1.43851	TRUE	TRUE	TRUE
ENSG00000148671	10	88727949	88743691	ADIRF	0.0089438	1.0746	0.86362	TRUE	TRUE	TRUE
ENSG00000173705	3	33191537	33260707	SUSD5	0.00894081	0.15564	-0.0915172	TRUE	TRUE	TRUE
ENSG00000135469	12	56660642	56664750	COQ10A	0.00892886	0.42572	0.275152	TRUE	TRUE	TRUE
ENSG00000167759	19	51559463	51568371	KLK13	0.00886324	-1.027	-1.23768	TRUE	TRUE	TRUE
ENSG00000086967	19	50936160	50969578	MYBPC2	0.00880363	0.85221	0.593561	TRUE	TRUE	TRUE
ENSG00000129484	14	20811741	20826064	PARP2	0.00873405	0.062305	-0.139824	TRUE	TRUE	TRUE
ENSG00000182156	17	77704681	77716021	ENPP7	0.00868721	1.4222	1.19043	TRUE	TRUE	TRUE
ENSG00000197497	19	53662466	53696639	ZNF665	0.0086782	0.034611	-0.211375	TRUE	TRUE	TRUE
ENSG00000165406	10	45950035	46090354	45724	0.00864992	-0.33108	-0.575819	TRUE	TRUE	TRUE
ENSG00000137574	8	56685701	56738007	TGS1	0.00860201	-0.16326	-0.398967	TRUE	TRUE	TRUE
ENSG00000010310	19	46171502	46186982	GIPR	0.00856793	0.87922	0.643766	TRUE	TRUE	TRUE
ENSG00000164305	4	185548850	185570663	CASP3	0.00852916	0.044956	-0.177168	TRUE	TRUE	TRUE
ENSG00000186572	8	7669242	7673238	DEFB107A	0.00851251	NA	NA	FALSE	FALSE	FALSE
ENSG00000136404	15	83776159	83813606	TM6SF1	0.00848457	0.047149	-0.191708	TRUE	TRUE	TRUE
ENSG00000163576	3	19920964	19988517	EFHB	0.0084763	0.40483	0.152252	TRUE	TRUE	TRUE
ENSG00000169962	1	1266694	1270686	TAS1R3	0.00845636	1.8029	1.57434	TRUE	TRUE	TRUE
ENSG00000197837	12	14920933	14924065	HIST4H4	0.00843923	1.4299	1.27349	TRUE	TRUE	TRUE
ENSG00000165046	8	38243725	38267045	LETM2	0.00842041	0.56536	0.338594	TRUE	TRUE	TRUE
ENSG00000183161	11	22644079	22647387	FANCF	0.00839182	0.39331	0.202805	TRUE	TRUE	TRUE
ENSG00000146618	7	19184405	19185044	FERD3L	0.00831524	-0.21581	-0.22553	TRUE	TRUE	TRUE
ENSG00000103248	16	86563782	86588841	MTHFSD	0.00827105	2.7061	2.46001	TRUE	TRUE	TRUE
ENSG00000198189	4	88257762	88312538	HSD17B11	0.00826537	1.5255	1.29925	TRUE	TRUE	TRUE
ENSG00000120253	6	150045451	150070801	NUP43	0.00815853	0.50342	0.294448	TRUE	TRUE	TRUE
ENSG00000119599	14	73393040	73426411	DCAF4	0.00810987	0.57554	0.329966	TRUE	TRUE	TRUE
ENSG00000112303	6	133065009	133084598	VNN2	0.00808739	0.64748	0.394465	TRUE	TRUE	TRUE
ENSG00000139269	12	57846106	57853063	INHBE	0.00802906	-0.39658	-0.58046	TRUE	TRUE	TRUE
ENSG00000157303	9	95820989	95847420	SUSD3	0.00800476	-0.16714	-0.402342	TRUE	TRUE	TRUE
ENSG00000140873	16	77281710	77469011	ADAMTS18	0.00797713	1.6796	1.38811	TRUE	TRUE	TRUE
ENSG00000205363	15	74032141	74045088	C15orf59	0.00795423	0.96951	0.736591	TRUE	TRUE	TRUE
ENSG00000168884	4	2743375	2758103	TNIP2	0.00790915	0.20254	-0.022629	TRUE	TRUE	TRUE
ENSG00000151690	2	191273081	191373931	MFSD6	0.00790269	-0.41784	-0.665166	TRUE	TRUE	TRUE
ENSG00000138767	4	78634541	78740769	CNOT6L	0.00785732	1.6127	1.36417	TRUE	TRUE	TRUE
ENSG00000255112	18	11851395	11854448	CHMP1B	0.00782345	1.3053	1.13776	TRUE	TRUE	TRUE
ENSG00000093167	3	37094117	37225180	LRRFIP2	0.00773067	0.063168	-0.188771	TRUE	TRUE	TRUE
ENSG00000101003	20	25388363	25433264	GINS1	0.00771481	1.3939	1.16095	TRUE	TRUE	TRUE
ENSG00000142409	19	56598732	56632649	ZNF787	0.00768898	-0.15249	-0.380108	TRUE	TRUE	TRUE
ENSG00000141934	19	281040	291393	PPAP2C	0.00767345	0.6611	0.426107	TRUE	TRUE	TRUE
ENSG00000106344	7	127937738	127983962	RBM28	0.00760235	0.40043	0.158248	TRUE	TRUE	TRUE
ENSG00000145040	3	48599160	48601206	UCN2	0.00759263	1.2016	1.04753	TRUE	TRUE	TRUE
ENSG00000162769	1	213031597	213072705	FLVCR1	0.00758613	-0.72727	-0.94378	TRUE	TRUE	TRUE
ENSG00000164758	8	118532952	118552501	MED30	0.00751962	0.016707	-0.21603	TRUE	TRUE	TRUE
ENSG00000072786	5	171469077	171615390	STK10	0.00739341	0.74196	0.457889	TRUE	TRUE	TRUE
ENSG00000154227	15	100940600	101085200	CERS3	0.00737396	0.95152	0.680497	TRUE	TRUE	TRUE
ENSG00000222018	21	35772615	35773370	C21orf140	0.00725475	NA	NA	FALSE	FALSE	FALSE
ENSG00000164904	5	125877533	125931110	ALDH7A1	0.00722649	0.20247	-0.0651988	TRUE	TRUE	TRUE
ENSG00000163635	3	63850233	63989138	ATXN7	0.00717106	0.74543	0.479555	TRUE	TRUE	TRUE
ENSG00000214960	7	16130817	16460947	ISPD	0.00712546	0.62002	0.326411	TRUE	TRUE	TRUE
ENSG00000125482	9	135251008	135282209	TTF1	0.00706088	0.45337	0.215994	TRUE	TRUE	TRUE
ENSG00000143158	1	167885967	167906278	MPC2	0.00696938	0.72509	0.493024	TRUE	TRUE	TRUE
ENSG00000171121	3	178957530	178984790	KCNMB3	0.00669112	0.231	-0.00853151	TRUE	TRUE	TRUE
ENSG00000106367	7	100797678	100804877	AP1S1	0.00665181	0.45746	0.287722	TRUE	TRUE	TRUE
ENSG00000186897	12	49726200	49730971	C1QL4	0.00661275	2.5203	2.33	TRUE	TRUE	TRUE
ENSG00000138107	10	104238986	104262482	ACTR1A	0.00657174	0.16077	-0.0221639	TRUE	TRUE	TRUE
ENSG00000164411	6	87992696	88038996	GJB7	0.00655565	1.9467	1.71617	TRUE	TRUE	TRUE
ENSG00000124535	6	2765648	2787186	WRNIP1	0.0065512	1.1963	0.952047	TRUE	TRUE	TRUE
ENSG00000197153	6	27858093	27860884	HIST1H3J	0.00647453	0.36343	0.206639	FALSE	FALSE	FALSE
ENSG00000122375	10	88414314	88426605	OPN4	0.00634026	-1.4791	-1.71144	TRUE	TRUE	TRUE
ENSG00000188039	19	16830787	16928774	NWD1	0.00630779	0.60129	0.330984	TRUE	TRUE	TRUE
ENSG00000204345	17	72575504	72588422	CD300LD	0.00628192	0.96287	0.752456	TRUE	TRUE	TRUE
ENSG00000182134	1	151742583	151763892	TDRKH	0.00626404	0.79535	0.600277	TRUE	TRUE	TRUE
ENSG00000115548	2	86667770	86719839	KDM3A	0.00617516	-0.31845	-0.573072	TRUE	TRUE	TRUE
ENSG00000013573	12	31226779	31257725	DDX11	0.00615554	-0.037321	-0.242363	TRUE	TRUE	TRUE
ENSG00000179855	19	3585551	3593539	GIPC3	0.00614	0.35428	0.150982	TRUE	TRUE	TRUE
ENSG00000177947	11	196738	200261	ODF3	0.00601526	-0.54786	-0.74667	TRUE	TRUE	TRUE
ENSG00000234545	7	92190107	92219708	FAM133B	0.00600624	1.1864	0.969605	TRUE	TRUE	TRUE
ENSG00000131914	1	26737269	26756213	LIN28A	0.00592316	-0.01445	-0.266469	TRUE	TRUE	TRUE
ENSG00000196350	19	22469210	22499978	ZNF729	0.00588229	0.44598	0.198853	TRUE	TRUE	TRUE
ENSG00000078674	8	17780349	17885478	PCM1	0.00586321	0.002966	-0.259853	TRUE	TRUE	TRUE
ENSG00000160856	1	157644111	157670647	FCRL3	0.00584707	0.8331	0.599187	TRUE	TRUE	TRUE
ENSG00000083457	17	3617922	3704537	ITGAE	0.0057898	0.87071	0.594923	TRUE	TRUE	TRUE
ENSG00000179886	8	144680074	144682485	TIGD5	0.00578472	0.45859	0.300098	TRUE	TRUE	TRUE
ENSG00000132938	13	29598748	30077892	MTUS2	0.00577131	1.3391	1.03737	TRUE	TRUE	TRUE
ENSG00000143466	1	206643791	206670223	IKBKE	0.00570231	1.1917	0.929988	TRUE	TRUE	TRUE
ENSG00000196357	19	36673188	36737159	ZNF565	0.00566234	0.25942	0.011438	TRUE	TRUE	TRUE
ENSG00000100258	22	50941376	50946135	LMF2	0.00564053	0.46042	0.241063	TRUE	TRUE	TRUE
ENSG00000153214	2	112812800	112876895	TMEM87B	0.00564015	-0.2496	-0.499239	TRUE	TRUE	TRUE
ENSG00000185897	19	35849362	35851387	FFAR3	0.0056336	0.33662	0.262166	TRUE	TRUE	TRUE
ENSG00000164889	7	150754297	150773614	SLC4A2	0.00562392	0.27324	0.0467639	TRUE	TRUE	TRUE
ENSG00000073350	17	73521161	73571289	LLGL2	0.00558921	0.37992	0.125931	TRUE	TRUE	TRUE
ENSG00000088930	20	21283942	21370463	XRN2	0.00553414	1.391	1.14579	TRUE	TRUE	TRUE
ENSG00000100612	14	60610838	60636574	DHRS7	0.00549532	1.3621	1.17511	TRUE	TRUE	TRUE
ENSG00000170379	7	143318043	143427502	FAM115C	0.0054447	0.62217	0.434004	TRUE	TRUE	TRUE
ENSG00000077080	7	100240720	100254084	ACTL6B	0.00541014	0.65571	0.411671	TRUE	TRUE	TRUE
ENSG00000151650	10	135050908	135055433	VENTX	0.00523965	1.0773	0.885522	TRUE	TRUE	TRUE
ENSG00000153531	13	114076260	114107839	ADPRHL1	0.00522512	0.67356	0.397964	TRUE	TRUE	TRUE
ENSG00000156486	8	99439250	99445076	KCNS2	0.00517126	0.43994	0.244843	TRUE	TRUE	TRUE
ENSG00000128731	15	28356186	28567298	HERC2	0.00514442	-0.40435	-0.668141	TRUE	TRUE	TRUE
ENSG00000146085	6	49398073	49430904	MUT	0.00514428	2.5456	2.3101	TRUE	TRUE	TRUE
ENSG00000134339	11	18260770	18270190	SAA2	0.00511943	-0.077719	-0.305174	TRUE	TRUE	TRUE
ENSG00000196787	6	27100832	27103070	HIST1H2AG	0.00499101	0.33119	0.210685	FALSE	FALSE	FALSE
ENSG00000074416	3	127407909	127542051	MGLL	0.0049669	-0.21771	-0.500613	TRUE	TRUE	TRUE
ENSG00000221909	7	99143931	99156159	FAM200A	0.00496431	0.79772	0.592527	TRUE	TRUE	TRUE
ENSG00000198901	15	91509270	91538859	PRC1	0.00496104	-0.10037	-0.337437	TRUE	TRUE	TRUE
ENSG00000137843	15	40509629	40569688	PAK6	0.00495042	0.81137	0.527817	TRUE	TRUE	TRUE
ENSG00000197860	5	64961755	65018862	SGTB	0.00494977	1.7935	1.54062	TRUE	TRUE	TRUE
ENSG00000134574	11	47236493	47260767	DDB2	0.00492561	3.2751	3.05728	TRUE	TRUE	TRUE
ENSG00000205038	8	110374706	110542559	PKHD1L1	0.00491255	0.4204	0.156784	TRUE	TRUE	TRUE
ENSG00000178021	2	54480315	54483409	TSPYL6	0.00483509	1.2404	1.06414	TRUE	TRUE	TRUE
ENSG00000114857	3	42642106	42690227	NKTR	0.00473901	-0.59578	-0.825003	TRUE	TRUE	TRUE
ENSG00000131148	16	85805364	85833214	EMC8	0.00473294	-0.37354	-0.601176	TRUE	TRUE	TRUE
ENSG00000161654	17	42112003	42144987	LSM12	0.00471767	0.8615	0.609747	TRUE	TRUE	TRUE
ENSG00000163788	3	43328004	43466256	SNRK	0.00469806	0.36063	0.0865202	TRUE	TRUE	TRUE
ENSG00000174151	1	110036674	110045554	CYB561D1	0.00467213	0.48069	0.267207	TRUE	TRUE	TRUE
ENSG00000215397	20	642240	656823	SCRT2	0.00466453	-1.2481	-1.48902	TRUE	TRUE	TRUE
ENSG00000254709	22	23229960	23238287	IGLL5	0.00466279	0.074782	-0.119344	TRUE	TRUE	TRUE
ENSG00000175548	12	38710380	38717784	ALG10B	0.00464757	0.72693	0.520734	TRUE	TRUE	TRUE
ENSG00000108666	17	30651584	30677042	C17orf75	0.00462952	2.5708	2.30975	TRUE	TRUE	TRUE
ENSG00000186272	19	57922531	57933307	ZNF17	0.00462204	0.15981	-0.0753755	TRUE	TRUE	TRUE
ENSG00000138629	15	74738318	74753523	UBL7	0.00449867	-0.3446	-0.543874	TRUE	TRUE	TRUE
ENSG00000171448	9	125677845	125693779	ZBTB26	0.00444847	1.4222	1.21707	TRUE	TRUE	TRUE
ENSG00000104763	8	17913934	17942494	ASAH1	0.00439109	-0.132	-0.359755	TRUE	TRUE	TRUE
ENSG00000134765	18	28709199	28742819	DSC1	0.00426471	0.14504	-0.0658297	TRUE	TRUE	TRUE
ENSG00000076382	17	26904588	26926297	SPAG5	0.00417579	0.89633	0.616739	TRUE	TRUE	TRUE
ENSG00000178078	19	4324040	4342783	STAP2	0.00411185	0.96156	0.742323	TRUE	TRUE	TRUE
ENSG00000114999	2	113239731	113299316	TTL	0.00407104	-0.6171	-0.854799	TRUE	TRUE	TRUE
ENSG00000144580	2	219433303	219461803	RQCD1	0.00405152	0.080219	-0.131336	TRUE	TRUE	TRUE
ENSG00000036565	8	20002366	20040717	SLC18A1	0.00402582	0.030425	-0.217949	TRUE	TRUE	TRUE
ENSG00000186334	5	150656323	150683327	SLC36A3	0.00399918	0.15791	-0.0726192	TRUE	TRUE	TRUE
ENSG00000080603	16	30709530	30755602	SRCAP	0.0039778	-0.25516	-0.536689	TRUE	TRUE	TRUE
ENSG00000107165	9	12685439	12710290	TYRP1	0.00387087	0.74048	0.514162	TRUE	TRUE	TRUE
ENSG00000122497	1	148003642	148025863	NBPF14	0.00381685	NA	NA	FALSE	FALSE	FALSE
ENSG00000124782	6	7107830	7252213	RREB1	0.00379443	-0.53813	-0.817203	TRUE	TRUE	TRUE
ENSG00000185420	1	245912642	246670614	SMYD3	0.00377465	0.73357	0.425297	TRUE	TRUE	TRUE
ENSG00000132541	8	99114572	99129469	HRSP12	0.00375523	2.4901	2.27044	TRUE	TRUE	TRUE
ENSG00000149115	11	57067112	57092426	TNKS1BP1	0.00375103	1.8395	1.59928	TRUE	TRUE	TRUE
ENSG00000185271	14	20896970	20903801	KLHL33	0.00373657	1.5829	1.38072	TRUE	TRUE	TRUE
ENSG00000104814	19	39078281	39109522	MAP4K1	0.00372523	0.83572	0.589416	TRUE	TRUE	TRUE
ENSG00000137509	11	82534544	82681626	PRCP	0.00370213	0.87999	0.616279	TRUE	TRUE	TRUE
ENSG00000130167	19	11406824	11437672	TSPAN16	0.00365204	-1.1283	-1.36444	TRUE	TRUE	TRUE
ENSG00000152784	4	81105033	81125483	PRDM8	0.00358415	0.94449	0.728355	TRUE	TRUE	TRUE
ENSG00000139910	14	26912299	27066960	NOVA1	0.00357665	-0.63284	-0.889216	TRUE	TRUE	TRUE
ENSG00000011478	19	46195741	46207247	QPCTL	0.00352384	-0.19844	-0.420236	TRUE	TRUE	TRUE
ENSG00000116882	1	119911402	119936753	HAO2	0.00351884	-0.75261	-0.971539	TRUE	TRUE	TRUE
ENSG00000112874	5	102884556	102898494	NUDT12	0.00347907	-1.2304	-1.43211	TRUE	TRUE	TRUE
ENSG00000121417	19	58141761	58154147	ZNF211	0.00344121	1.771	1.60209	TRUE	TRUE	TRUE
ENSG00000167182	17	45973516	46006323	SP2	0.00341187	0.57863	0.332678	TRUE	TRUE	TRUE
ENSG00000154217	17	65373575	65693372	PITPNC1	0.00338893	0.48669	0.198682	TRUE	TRUE	TRUE
ENSG00000124813	6	45295894	45632086	RUNX2	0.00336281	0.61089	0.317922	TRUE	TRUE	TRUE
ENSG00000151304	5	121297656	121411265	SRFBP1	0.00334039	1.5744	1.32297	TRUE	TRUE	TRUE
ENSG00000113504	5	1050499	1112150	SLC12A7	0.00325549	-0.42377	-0.703582	TRUE	TRUE	TRUE
ENSG00000143303	1	156698234	156706752	RRNAD1	0.00323803	-0.021653	-0.227419	TRUE	TRUE	TRUE
ENSG00000116983	1	40144320	40157361	HPCAL4	0.00320122	-0.030169	-0.246139	TRUE	TRUE	TRUE
ENSG00000179455	15	23810454	23873064	MKRN3	0.00298185	-1.078	-1.33623	TRUE	TRUE	TRUE
ENSG00000166152	16	49407734	49433342	C16orf78	0.00295917	-0.76443	-0.993505	TRUE	TRUE	TRUE
ENSG00000138942	22	31556168	31603005	RNF185	0.00294851	-0.73577	-0.985941	TRUE	TRUE	TRUE
ENSG00000108256	17	27582854	27621136	NUFIP2	0.00294317	1.3689	1.1289	TRUE	TRUE	TRUE
ENSG00000144847	3	118619404	118864915	IGSF11	0.00291109	-0.74456	-1.0283	TRUE	TRUE	TRUE
ENSG00000188076	11	193080	194573	SCGB1C1	0.00287712	-1.5268	-1.60686	TRUE	TRUE	TRUE
ENSG00000100749	14	97263641	97398059	VRK1	0.00287275	0.038577	-0.226331	TRUE	TRUE	TRUE
ENSG00000179918	16	30454952	30457502	SEPHS2	0.00287207	-1.2567	-1.39509	TRUE	TRUE	TRUE
ENSG00000211450	11	57508825	57510986	C11orf31	0.00279656	-0.6419	-0.811564	TRUE	TRUE	TRUE
ENSG00000165732	10	70715884	70744829	DDX21	0.00276602	0.32558	0.0762805	TRUE	TRUE	TRUE
ENSG00000266733	17	28884130	28890511	TBC1D29	0.00272853	-0.70178	-0.901502	TRUE	TRUE	TRUE
ENSG00000116754	1	70671365	70718735	SRSF11	0.0027117	1.0502	0.813273	TRUE	TRUE	TRUE
ENSG00000107679	10	124134212	124191867	PLEKHA1	0.0026596	0.57638	0.329256	TRUE	TRUE	TRUE
ENSG00000161664	17	42247815	42256451	ASB16	0.00263364	1.0458	0.874281	TRUE	TRUE	TRUE
ENSG00000083844	19	57702868	57724724	ZNF264	0.00261861	-0.22973	-0.463527	TRUE	TRUE	TRUE
ENSG00000069248	1	229577045	229644103	NUP133	0.00259583	1.8529	1.61748	TRUE	TRUE	TRUE
ENSG00000090581	16	1401924	1413352	GNPTG	0.00250073	0.20867	-0.040391	TRUE	TRUE	TRUE
ENSG00000111229	12	110872630	110888227	ARPC3	0.00245898	-0.46549	-0.676537	TRUE	TRUE	TRUE
ENSG00000005486	7	75471920	75518244	RHBDD2	0.0024343	1.4014	1.13316	TRUE	TRUE	TRUE
ENSG00000269526	19	53517174	53519375	ERVV-1	0.00234723	-0.37626	-0.483508	TRUE	TRUE	TRUE
ENSG00000198740	17	47366568	47439835	ZNF652	0.00233042	1.1111	0.870918	TRUE	TRUE	TRUE
ENSG00000002726	7	150521715	150558592	AOC1	0.00230746	-0.38851	-0.620412	TRUE	TRUE	TRUE
ENSG00000171747	19	39292311	39304004	LGALS4	0.00230599	0.63774	0.402487	TRUE	TRUE	TRUE
ENSG00000102786	13	51928213	52028400	INTS6	0.00229815	0.92985	0.683995	TRUE	TRUE	TRUE
ENSG00000171067	11	68028803	68039469	C11orf24	0.00229654	1.4999	1.25343	TRUE	TRUE	TRUE
ENSG00000149179	11	46958240	47185936	C11orf49	0.00216318	1.949	1.67597	TRUE	TRUE	TRUE
ENSG00000213337	2	97502348	97523832	ANKRD39	0.00206893	-0.46458	-0.67559	TRUE	TRUE	TRUE
ENSG00000165568	10	4828821	4890254	AKR1E2	0.00205105	-1.0507	-1.30992	TRUE	TRUE	TRUE
ENSG00000187537	14	19983559	20020272	POTEM	0.00192274	NA	NA	FALSE	FALSE	FALSE
ENSG00000159111	17	45900638	45908900	MRPL10	0.0019004	-0.44182	-0.632333	TRUE	TRUE	TRUE
ENSG00000131475	17	40925454	40931617	VPS25	0.00187083	0.30989	0.142723	TRUE	TRUE	TRUE
ENSG00000161179	22	21982378	21984353	YDJC	0.00168601	0.85734	0.724318	TRUE	TRUE	TRUE
ENSG00000141258	17	2240792	2284352	SGSM2	0.00166515	-0.3181	-0.577325	TRUE	TRUE	TRUE
ENSG00000186105	5	61874562	61877275	LRRC70	0.00158916	-0.47742	-0.566539	TRUE	TRUE	TRUE
ENSG00000141469	18	43304092	43332485	SLC14A1	0.00156675	0.41751	0.190103	TRUE	TRUE	TRUE
ENSG00000249961	16	66788879	66835523	CCDC79	0.00154935	0.27122	0.0507496	TRUE	TRUE	TRUE
ENSG00000165181	9	114448453	114557288	C9orf84	0.00154897	1.4271	1.18019	TRUE	TRUE	TRUE
ENSG00000184560	17	7328934	7330887	C17orf74	0.00148038	-1.614	-1.80288	TRUE	TRUE	TRUE
ENSG00000204612	9	79634571	79635869	FOXB2	0.00141162	1.0494	0.969123	TRUE	TRUE	TRUE
ENSG00000175514	11	67218772	67220200	GPR152	0.00134232	2.4653	2.39861	TRUE	TRUE	TRUE
ENSG00000227057	6	33246885	33257304	WDR46	0.00130266	0.154	-0.0815581	FALSE	FALSE	FALSE
ENSG00000131050	20	31749574	31769218	BPIFA2	0.0012863	1.8712	1.69266	TRUE	TRUE	TRUE
ENSG00000161888	19	11242196	11266484	SPC24	0.00124054	-0.1003	-0.353701	TRUE	TRUE	TRUE
ENSG00000092531	15	42783431	42837547	SNAP23	0.00114225	0.12848	-0.103039	TRUE	TRUE	TRUE
ENSG00000221977	14	22133297	22134238	OR4E2	0.00110502	-0.28595	-0.419927	TRUE	TRUE	TRUE
ENSG00000106415	7	8008425	8133902	GLCCI1	0.00105664	-0.59169	-0.855677	TRUE	TRUE	TRUE
ENSG00000267059	19	1578338	1605444	UQCR11	0.000983938	-0.28784	-0.551031	TRUE	TRUE	TRUE
ENSG00000183648	14	92582466	92588261	NDUFB1	0.000983592	-0.81459	-0.977501	TRUE	TRUE	TRUE
ENSG00000114019	3	134074716	134094321	AMOTL2	0.000967918	0.0031665	-0.223883	TRUE	TRUE	TRUE
ENSG00000168653	1	39491990	39500308	NDUFS5	0.00090683	1.753	1.58017	TRUE	TRUE	TRUE
ENSG00000173137	8	145596790	145618457	ADCK5	0.000818239	-0.88335	-1.11442	TRUE	TRUE	TRUE
ENSG00000136816	9	132565432	132573560	TOR1B	0.000812196	0.26907	0.0816922	TRUE	TRUE	TRUE
ENSG00000164347	5	74017029	74063196	GFM2	0.000723979	-1.3486	-1.58163	TRUE	TRUE	TRUE
ENSG00000120563	10	29577990	29607257	LYZL1	0.000710866	0.41608	0.176767	TRUE	TRUE	TRUE
ENSG00000233276	3	49394609	49396033	GPX1	0.000692259	0.4312	0.355926	TRUE	TRUE	TRUE
ENSG00000144566	3	19988571	20026667	RAB5A	0.000483442	1.0566	0.809371	TRUE	TRUE	TRUE
ENSG00000164116	4	156587863	156653501	GUCY1A3	0.000473396	0.05748	-0.210337	TRUE	TRUE	TRUE
ENSG00000152034	6	100367786	100442123	MCHR2	0.000388995	0.21252	-0.05332	TRUE	TRUE	TRUE
ENSG00000143552	1	153965161	154127592	NUP210L	0.000382243	1.2278	0.962879	TRUE	TRUE	TRUE
ENSG00000167202	15	78276378	78370066	TBC1D2B	0.000376103	-0.79336	-1.05147	TRUE	TRUE	TRUE
ENSG00000148248	9	136228325	136242970	SURF4	0.000364766	1.7503	1.51402	TRUE	TRUE	TRUE
ENSG00000163518	1	157543539	157567870	FCRL4	0.000299443	0.41017	0.185981	TRUE	TRUE	TRUE
ENSG00000122140	9	138391830	138396519	MRPS2	0.000290881	1.7472	1.54096	TRUE	TRUE	TRUE
ENSG00000105371	19	10397643	10399198	ICAM4	0.000266236	-0.59861	-0.691626	TRUE	TRUE	TRUE
ENSG00000181240	19	6426048	6433790	SLC25A41	0.000253899	0.81497	0.622141	TRUE	TRUE	TRUE
ENSG00000137875	15	52401460	52404972	BCL2L10	0.000247126	1.6428	1.47203	TRUE	TRUE	TRUE
ENSG00000131849	19	58944181	58951589	ZNF132	0.000246344	-0.099487	-0.289355	TRUE	TRUE	TRUE
ENSG00000171217	6	155585147	155597682	CLDN20	0.000162154	0.27947	0.081779	TRUE	TRUE	TRUE
ENSG00000164035	4	101316498	101801283	EMCN	0.000133691	1.1163	0.81633	TRUE	TRUE	TRUE
ENSG00000213585	5	133307606	133340824	VDAC1	4.12493e-05	-0.77794	-1.02045	TRUE	TRUE	TRUE
ENSG00000118263	2	207938861	208031991	KLF7	3.46671e-05	0.59855	0.318952	TRUE	TRUE	TRUE
ENSG00000179909	19	58208735	58220579	ZNF154	2.29209e-05	0.97766	0.775205	TRUE	TRUE	TRUE
ENSG00000145016	3	197398264	197476598	KIAA0226	-6.52262e-05	0.68226	0.438769	TRUE	TRUE	TRUE
ENSG00000139624	12	50523575	50561288	CERS5	-6.58067e-05	1.8218	1.59723	TRUE	TRUE	TRUE
ENSG00000168876	11	94226795	94232749	ANKRD49	-7.97825e-05	0.84062	0.665196	TRUE	TRUE	TRUE
ENSG00000196152	9	130186661	130207651	ZNF79	-9.28223e-05	0.014159	-0.176198	TRUE	TRUE	TRUE
ENSG00000141504	17	7529552	7531194	SAT2	-0.000109947	0.064216	-0.0450909	TRUE	TRUE	TRUE
ENSG00000181513	17	43209967	43221548	ACBD4	-0.000114611	0.85737	0.633936	TRUE	TRUE	TRUE
ENSG00000163482	2	219536749	219567439	STK36	-0.000158337	0.15257	-0.0643478	TRUE	TRUE	TRUE
ENSG00000212719	17	21428051	21477722	C17orf51	-0.000158549	0.6306	0.398384	TRUE	TRUE	TRUE
ENSG00000155506	5	154092462	154197167	LARP1	-0.00017348	-0.025377	-0.27826	TRUE	TRUE	TRUE
ENSG00000204022	10	90346510	90366733	LIPJ	-0.000197693	0.90197	0.71068	TRUE	TRUE	TRUE
ENSG00000141232	17	48939584	48945339	TOB1	-0.000242267	0.10981	-0.087538	TRUE	TRUE	TRUE
ENSG00000112110	6	160210844	160219468	MRPL18	-0.000251973	0.17016	-0.00638885	TRUE	TRUE	TRUE
ENSG00000151287	13	103418340	103426161	TEX30	-0.000264012	1.571	1.36972	TRUE	TRUE	TRUE
ENSG00000161267	3	197236654	197300194	BDH1	-0.000275627	-0.181	-0.438771	TRUE	TRUE	TRUE
ENSG00000180479	19	38045684	38085673	ZNF571	-0.000321383	0.34152	0.110204	TRUE	TRUE	TRUE
ENSG00000125657	19	6531010	6535931	TNFSF9	-0.000335503	-0.69878	-0.890837	TRUE	TRUE	TRUE
ENSG00000184619	17	8271955	8280029	KRBA2	-0.000357324	0.33961	0.152456	TRUE	TRUE	TRUE
ENSG00000005810	13	77618792	77901185	MYCBP2	-0.000365165	-0.32618	-0.597104	TRUE	TRUE	TRUE
ENSG00000065491	6	37225548	37300746	TBC1D22B	-0.000465581	-0.27563	-0.513413	FALSE	FALSE	FALSE
ENSG00000009954	7	72854728	72936608	BAZ1B	-0.000515279	1.8786	1.62325	TRUE	TRUE	TRUE
ENSG00000149948	12	66217911	66360075	HMGA2	-0.000518967	-0.42771	-0.701288	TRUE	TRUE	TRUE
ENSG00000124172	20	57600522	57607437	ATP5E	-0.000578964	-0.64451	-0.863278	TRUE	TRUE	TRUE
ENSG00000170647	11	100862811	100864663	TMEM133	-0.000720525	0.32324	0.209624	TRUE	TRUE	TRUE
ENSG00000067365	16	8715540	8740081	METTL22	-0.00090532	-0.69426	-0.938776	TRUE	TRUE	TRUE
ENSG00000090104	1	192544857	192549161	RGS1	-0.00092088	-0.34321	-0.5319	TRUE	TRUE	TRUE
ENSG00000130023	6	170151718	170181680	ERMARD	-0.000960837	2.7255	2.49192	TRUE	TRUE	TRUE
ENSG00000074590	12	106457118	106533811	NUAK1	-0.000962635	-1.1478	-1.41597	TRUE	TRUE	TRUE
ENSG00000198650	16	71599563	71611033	TAT	-0.0010329	0.31819	0.0849442	TRUE	TRUE	TRUE
ENSG00000130511	19	18529674	18545372	SSBP4	-0.00119213	-0.41546	-0.6517	TRUE	TRUE	TRUE
ENSG00000186393	17	38922490	38928414	KRT26	-0.0012097	0.63133	0.420265	TRUE	TRUE	TRUE
ENSG00000105997	7	27145803	27192200	HOXA3	-0.00121969	-0.26843	-0.503316	TRUE	TRUE	TRUE
ENSG00000236980	3	49215065	49229291	C3orf84	-0.0012318	2.3182	2.09782	TRUE	TRUE	TRUE
ENSG00000146223	6	42847356	42857663	RPL7L1	-0.00134736	-0.20648	-0.405728	TRUE	TRUE	TRUE
ENSG00000132670	20	2844830	3019722	PTPRA	-0.00136723	-0.094605	-0.364496	TRUE	TRUE	TRUE
ENSG00000159202	17	46985731	47006418	UBE2Z	-0.00137127	1.9577	1.76703	TRUE	TRUE	TRUE
ENSG00000176018	5	89811428	89825401	LYSMD3	-0.00139848	0.91162	0.716428	TRUE	TRUE	TRUE
ENSG00000196169	17	72322349	72351959	KIF19	-0.00145523	0.30769	0.0578018	TRUE	TRUE	TRUE
ENSG00000100393	22	41487790	41576081	EP300	-0.00147346	-0.68241	-0.947036	TRUE	TRUE	TRUE
ENSG00000186193	9	139956581	139965040	SAPCD2	-0.00159577	0.2718	0.0610636	TRUE	TRUE	TRUE
ENSG00000110218	11	93862094	93915138	PANX1	-0.0016143	0.87136	0.619263	TRUE	TRUE	TRUE
ENSG00000027697	6	137518621	137540586	IFNGR1	-0.00169044	0.92846	0.695566	TRUE	TRUE	TRUE
ENSG00000116793	1	114239453	114302111	PHTF1	-0.00172861	0.19989	-0.0488352	TRUE	TRUE	TRUE
ENSG00000188086	3	46783582	46854048	PRSS45	-0.00191189	-0.19258	-0.380928	TRUE	TRUE	TRUE
ENSG00000179564	3	50316458	50325545	LSMEM2	-0.00192502	-1.7	-1.88028	TRUE	TRUE	TRUE
ENSG00000159882	19	44507100	44518078	ZNF230	-0.00213871	1.0276	0.840733	TRUE	TRUE	TRUE
ENSG00000109805	4	17812525	17846485	NCAPG	-0.00217091	0.72325	0.505894	TRUE	TRUE	TRUE
ENSG00000198336	17	45277812	45301045	MYL4	-0.00218241	0.798	0.549915	TRUE	TRUE	TRUE
ENSG00000179988	10	124713897	124757029	PSTK	-0.00231136	-0.054164	-0.289161	TRUE	TRUE	TRUE
ENSG00000204889	17	39133968	39143387	KRT40	-0.00233017	-0.063095	-0.230873	TRUE	TRUE	TRUE
ENSG00000062822	19	50887461	50921273	POLD1	-0.00238587	-1.1461	-1.37524	TRUE	TRUE	TRUE
ENSG00000164031	4	100817405	100867883	DNAJB14	-0.00239054	1.591	1.34234	TRUE	TRUE	TRUE
ENSG00000166747	16	71762913	71843104	AP1G1	-0.00250857	0.45146	0.19201	TRUE	TRUE	TRUE
ENSG00000178645	10	50887697	50918307	C10orf53	-0.00252472	0.1064	-0.136591	TRUE	TRUE	TRUE
ENSG00000132003	19	13906274	13943044	ZSWIM4	-0.00255329	-0.15401	-0.381147	TRUE	TRUE	TRUE
ENSG00000158716	1	159750722	159752333	DUSP23	-0.00269915	0.88324	0.783556	TRUE	TRUE	TRUE
ENSG00000119760	2	27873679	27886676	SUPT7L	-0.00273834	1.1335	0.95136	TRUE	TRUE	TRUE
ENSG00000112539	6	165693153	165723096	C6orf118	-0.0027423	-0.70877	-0.928044	TRUE	TRUE	TRUE
ENSG00000142039	19	41816094	41830788	CCDC97	-0.00276973	0.98023	0.798395	TRUE	TRUE	TRUE
ENSG00000188316	10	118609023	118671299	ENO4	-0.00277581	-1.9299	-2.19758	TRUE	TRUE	TRUE
ENSG00000171649	19	58089824	58105145	ZIK1	-0.00282661	1.6549	1.44123	TRUE	TRUE	TRUE
ENSG00000118197	1	200593024	200639097	DDX59	-0.00290191	1.2548	1.00267	TRUE	TRUE	TRUE
ENSG00000113396	5	127873706	128369335	SLC27A6	-0.00298854	0.7571	0.452071	TRUE	TRUE	TRUE
ENSG00000168530	2	211154874	211179914	MYL1	-0.00301966	0.62291	0.397419	TRUE	TRUE	TRUE
ENSG00000162390	1	55007930	55104865	ACOT11	-0.00306922	0.70336	0.428738	TRUE	TRUE	TRUE
ENSG00000125285	13	95361886	95364389	SOX21	-0.00309803	1.7018	1.59153	TRUE	TRUE	TRUE
ENSG00000184108	4	189060573	189068897	TRIML1	-0.00309963	0.076513	-0.138544	TRUE	TRUE	TRUE
ENSG00000019144	11	118477155	118528741	PHLDB1	-0.00310038	0.26496	0.0055802	TRUE	TRUE	TRUE
ENSG00000102897	16	20911190	20936328	LYRM1	-0.00316477	-0.94486	-1.18102	TRUE	TRUE	TRUE
ENSG00000104626	8	8859657	8974256	ERI1	-0.00320168	1.9171	1.63766	TRUE	TRUE	TRUE
ENSG00000140950	16	84511681	84587639	TLDC1	-0.00322562	-1.3511	-1.63544	TRUE	TRUE	TRUE
ENSG00000226650	5	154393260	154397685	KIF4B	-0.00323412	-0.081192	-0.242689	TRUE	TRUE	TRUE
ENSG00000163739	4	74735110	74736959	CXCL1	-0.00328674	0.26934	0.115782	TRUE	TRUE	TRUE
ENSG00000171773	19	17566234	17571763	NXNL1	-0.0033057	1.8952	1.71856	TRUE	TRUE	TRUE
ENSG00000197697	6	26183958	26184454	HIST1H2BE	-0.00333872	0.12565	0.0112865	FALSE	FALSE	FALSE
ENSG00000223953	11	119209652	119217383	C1QTNF5	-0.00337838	0.59658	0.347015	TRUE	TRUE	TRUE
ENSG00000174227	4	492989	533985	PIGG	-0.00338934	0.68644	0.443863	TRUE	TRUE	TRUE
ENSG00000183166	7	71244476	71912136	CALN1	-0.00340222	1.4292	1.12293	TRUE	TRUE	TRUE
ENSG00000167515	16	88922628	88929094	TRAPPC2L	-0.00340528	0.74145	0.560862	TRUE	TRUE	TRUE
ENSG00000212122	5	112768251	112770728	TSSK1B	-0.00342369	0.97819	0.815868	TRUE	TRUE	TRUE
ENSG00000170667	7	102122892	102158228	RASA4B	-0.00350739	NA	NA	FALSE	FALSE	FALSE
ENSG00000196826	19	12572373	12662288	ZNF709	-0.00354078	0.39006	0.126226	TRUE	TRUE	TRUE
ENSG00000174898	19	5720688	5778745	CATSPERD	-0.00354209	-0.9148	-1.19004	TRUE	TRUE	TRUE
ENSG00000185122	8	145515280	145538385	HSF1	-0.00357525	0.86115	0.640387	TRUE	TRUE	TRUE
ENSG00000101670	18	47087069	47119272	LIPG	-0.00365227	0.63297	0.380335	TRUE	TRUE	TRUE
ENSG00000015520	7	44552134	44580914	NPC1L1	-0.00370077	0.19601	-0.0423153	TRUE	TRUE	TRUE
ENSG00000204700	6	29141311	29142351	OR2J2	-0.0037153	0.43778	0.318333	FALSE	FALSE	FALSE
ENSG00000101337	20	30697309	30755061	TM9SF4	-0.00374701	0.9502	0.706296	TRUE	TRUE	TRUE
ENSG00000165949	14	94571182	94583033	IFI27	-0.00380865	1.1937	0.974231	TRUE	TRUE	TRUE
ENSG00000180720	11	46406640	46408107	CHRM4	-0.00380941	-0.031866	-0.0670455	TRUE	TRUE	TRUE
ENSG00000239779	2	74685456	74688018	WBP1	-0.00382131	-0.71172	-0.85097	TRUE	TRUE	TRUE
ENSG00000178115	15	30844183	30854704	GOLGA8Q	-0.0038267	NA	NA	FALSE	FALSE	FALSE
ENSG00000188305	19	2274631	2282181	C19orf35	-0.00385941	0.49069	0.30138	TRUE	TRUE	TRUE
ENSG00000112053	6	35911291	35992645	SLC26A8	-0.00386097	-0.22599	-0.502219	FALSE	FALSE	FALSE
ENSG00000115677	2	242166679	242256476	HDLBP	-0.00386175	1.1131	0.841173	TRUE	TRUE	TRUE
ENSG00000160471	19	55860674	55866182	COX6B2	-0.00393211	-0.37557	-0.609475	TRUE	TRUE	TRUE
ENSG00000120457	11	128761251	128790930	KCNJ5	-0.00401729	1.2789	1.02539	TRUE	TRUE	TRUE
ENSG00000198643	3	58619673	58652575	FAM3D	-0.0040736	-0.54571	-0.788188	TRUE	TRUE	TRUE
ENSG00000204439	6	31626075	31628549	C6orf47	-0.00412014	0.72442	0.528231	FALSE	FALSE	FALSE
ENSG00000177354	10	50507187	50535537	C10orf71	-0.0041242	0.21097	-0.040117	TRUE	TRUE	TRUE
ENSG00000166801	11	58910221	58922512	FAM111A	-0.00420703	0.848	0.667928	TRUE	TRUE	TRUE
ENSG00000173264	11	64037534	64056972	GPR137	-0.00421569	1.2888	1.03987	TRUE	TRUE	TRUE
ENSG00000143257	1	161199456	161208092	NR1I3	-0.00425284	-0.18628	-0.410705	TRUE	TRUE	TRUE
ENSG00000109606	4	24519064	24586173	DHX15	-0.00426061	1.06	0.815191	TRUE	TRUE	TRUE
ENSG00000115598	2	102803433	102856462	IL1RL2	-0.00426873	1.2153	0.974851	TRUE	TRUE	TRUE
ENSG00000104818	19	49535169	49536495	CGB2	-0.00427629	1.433	1.28781	TRUE	TRUE	TRUE
ENSG00000205710	17	4802713	4806227	C17orf107	-0.00430025	-0.47401	-0.66389	TRUE	TRUE	TRUE
ENSG00000156876	1	100549119	100598511	SASS6	-0.00432144	1.2348	0.995676	TRUE	TRUE	TRUE
ENSG00000162755	1	161068151	161070136	KLHDC9	-0.00436789	-0.75803	-0.908799	TRUE	TRUE	TRUE
ENSG00000106331	7	127250346	127255982	PAX4	-0.00437371	-0.35559	-0.541342	TRUE	TRUE	TRUE
ENSG00000141179	17	53828340	53920191	PCTP	-0.00438759	0.78202	0.538052	TRUE	TRUE	TRUE
ENSG00000172771	3	129120164	129147494	EFCAB12	-0.00440837	0.12144	-0.09099	TRUE	TRUE	TRUE
ENSG00000139180	12	4758261	4798454	NDUFA9	-0.0044687	-0.43363	-0.685983	TRUE	TRUE	TRUE
ENSG00000196502	16	28616903	28634946	SULT1A1	-0.00448634	2.2802	2.06487	TRUE	TRUE	TRUE
ENSG00000007174	17	11501748	11873065	DNAH9	-0.00463189	0.038075	-0.256828	TRUE	TRUE	TRUE
ENSG00000163792	2	27371872	27376378	TCF23	-0.00463616	-0.69146	-0.847781	TRUE	TRUE	TRUE
ENSG00000198492	1	29063133	29096287	YTHDF2	-0.00463872	1.4748	1.22776	TRUE	TRUE	TRUE
ENSG00000185946	1	104068313	104097861	RNPC3	-0.00468464	-0.11353	-0.3496	TRUE	TRUE	TRUE
ENSG00000135925	2	219745085	219764303	WNT10A	-0.00468524	0.40956	0.197561	TRUE	TRUE	TRUE
ENSG00000183098	13	93879095	95059655	GPC6	-0.00473731	0.82372	0.538125	TRUE	TRUE	TRUE
ENSG00000153179	12	65004293	65091347	RASSF3	-0.00483547	0.48569	0.229712	TRUE	TRUE	TRUE
ENSG00000197603	5	37106330	37249530	C5orf42	-0.00489214	-0.086261	-0.348302	TRUE	TRUE	TRUE
ENSG00000184281	11	2421718	2425106	TSSC4	-0.00490889	-0.96927	-1.16089	TRUE	TRUE	TRUE
ENSG00000263563	17	21729601	21731762	UBBP4	-0.00492406	0.35616	0.190969	TRUE	TRUE	TRUE
ENSG00000152147	2	38978676	39012142	GEMIN6	-0.00498933	-0.18649	-0.437301	TRUE	TRUE	TRUE
ENSG00000134056	5	68513587	68525956	MRPS36	-0.00499669	-0.22819	-0.426648	TRUE	TRUE	TRUE
ENSG00000117862	1	52485803	52521843	TXNDC12	-0.00501235	-0.16849	-0.398981	TRUE	TRUE	TRUE
ENSG00000163898	3	185224050	185270401	LIPH	-0.00503458	0.044965	-0.190203	TRUE	TRUE	TRUE
ENSG00000136603	3	170075466	170114623	SKIL	-0.00506768	-0.48767	-0.723199	TRUE	TRUE	TRUE
ENSG00000184923	10	88985205	88996665	NUTM2A	-0.00508406	1.309	1.20049	TRUE	TRUE	TRUE
ENSG00000137522	11	71639747	71708643	RNF121	-0.00508971	0.021892	-0.193693	TRUE	TRUE	TRUE
ENSG00000104973	19	50321539	50342073	MED25	-0.00529734	0.64737	0.409995	TRUE	TRUE	TRUE
ENSG00000124490	6	49660073	49681274	CRISP2	-0.00540207	1.2355	1.02131	TRUE	TRUE	TRUE
ENSG00000154359	8	12579403	12613582	LONRF1	-0.00545408	1.1728	0.929705	TRUE	TRUE	TRUE
ENSG00000148057	9	86237964	86259045	IDNK	-0.00545768	-0.53622	-0.770531	TRUE	TRUE	TRUE
ENSG00000165688	9	139305110	139318213	PMPCA	-0.0055038	0.3938	0.177945	TRUE	TRUE	TRUE
ENSG00000166189	10	103825147	103827792	HPS6	-0.00551813	0.67825	0.565277	TRUE	TRUE	TRUE
ENSG00000108423	17	57936851	57970304	TUBD1	-0.00552452	0.84213	0.592369	TRUE	TRUE	TRUE
ENSG00000184659	9	70426623	70429731	FOXD4L4	-0.0055589	NA	NA	FALSE	FALSE	FALSE
ENSG00000086570	5	150883654	150948505	FAT2	-0.00557147	1.2408	0.969902	TRUE	TRUE	TRUE
ENSG00000157540	21	38738092	38889753	DYRK1A	-0.00558185	-1.0605	-1.32371	TRUE	TRUE	TRUE
ENSG00000103657	15	63900817	64126141	HERC1	-0.00558563	0.9766	0.706017	TRUE	TRUE	TRUE
ENSG00000256646	7	42948872	42971773	PSMA2	-0.00563152	1.3891	1.20147	TRUE	TRUE	TRUE
ENSG00000163634	3	63819546	63849579	THOC7	-0.00563485	1.4624	1.21114	TRUE	TRUE	TRUE
ENSG00000196748	6	35744371	35747329	CLPSL2	-0.00563767	-0.92134	-1.07468	FALSE	FALSE	FALSE
ENSG00000196396	20	49126891	49201299	PTPN1	-0.00565917	-0.64784	-0.8996	TRUE	TRUE	TRUE
ENSG00000173889	3	169804520	169899537	PHC3	-0.00569457	0.68855	0.436088	TRUE	TRUE	TRUE
ENSG00000138398	2	170440850	170497916	PPIG	-0.00572405	0.25381	0.0184285	TRUE	TRUE	TRUE
ENSG00000179299	4	40751914	40812002	NSUN7	-0.0057474	0.75798	0.507744	TRUE	TRUE	TRUE
ENSG00000015568	2	110550335	110615272	RGPD5	-0.00577453	NA	NA	FALSE	FALSE	FALSE
ENSG00000066117	12	50478755	50494495	SMARCD1	-0.00581645	1.779	1.57944	TRUE	TRUE	TRUE
ENSG00000198142	2	110371911	110376563	SOWAHC	-0.00584112	1.236	1.10266	TRUE	TRUE	TRUE
ENSG00000127920	7	93551011	93557922	GNG11	-0.00588931	1.1663	0.93805	TRUE	TRUE	TRUE
ENSG00000162290	3	53317447	53381654	DCP1A	-0.00592423	-0.12616	-0.389009	TRUE	TRUE	TRUE
ENSG00000179774	10	69990386	69991871	ATOH7	-0.00603668	1.403	1.27394	TRUE	TRUE	TRUE
ENSG00000148488	10	17360382	17496329	ST8SIA6	-0.00609582	0.50537	0.230451	TRUE	TRUE	TRUE
ENSG00000110108	11	60681346	60690915	TMEM109	-0.00609834	2.278	2.0649	TRUE	TRUE	TRUE
ENSG00000129244	17	7549945	7561086	ATP1B2	-0.00611568	-0.012683	-0.186863	TRUE	TRUE	TRUE
ENSG00000204866	19	46646363	46664556	IGFL2	-0.00617923	1.5154	1.28383	TRUE	TRUE	TRUE
ENSG00000186795	10	118957000	118969810	KCNK18	-0.00620026	-0.395	-0.56183	TRUE	TRUE	TRUE
ENSG00000126107	1	45468212	45477001	HECTD3	-0.00620884	-0.069303	-0.276594	TRUE	TRUE	TRUE
ENSG00000167851	17	72462555	72480933	CD300A	-0.00623219	1.0484	0.815804	TRUE	TRUE	TRUE
ENSG00000175229	11	65809423	65816651	GAL3ST3	-0.00625495	0.65352	0.480056	TRUE	TRUE	TRUE
ENSG00000135441	12	56109820	56113871	BLOC1S1	-0.00637792	1.5167	1.34111	TRUE	TRUE	TRUE
ENSG00000121274	16	50186829	50269221	PAPD5	-0.00640916	-1.1337	-1.37177	TRUE	TRUE	TRUE
ENSG00000187944	2	197669726	197675000	C2orf66	-0.00642279	1.7671	1.57879	TRUE	TRUE	TRUE
ENSG00000003393	2	202565277	202645912	ALS2	-0.00648848	0.57546	0.329648	TRUE	TRUE	TRUE
ENSG00000153066	16	11772936	11836734	TXNDC11	-0.00652764	0.46513	0.209218	TRUE	TRUE	TRUE
ENSG00000182103	11	82443053	82444906	FAM181B	-0.00654951	1.5798	1.44472	TRUE	TRUE	TRUE
ENSG00000237172	16	67182008	67185117	B3GNT9	-0.00659831	0.37271	0.231441	TRUE	TRUE	TRUE
ENSG00000197838	19	41594377	41602100	CYP2A13	-0.00670556	0.25603	0.0399441	TRUE	TRUE	TRUE
ENSG00000168264	1	234740015	234745271	IRF2BP2	-0.00677168	1.2287	1.05119	TRUE	TRUE	TRUE
ENSG00000174498	15	65619465	65670378	IGDCC3	-0.00686003	0.11975	-0.153488	TRUE	TRUE	TRUE
ENSG00000149564	11	124622026	124632186	ESAM	-0.00686835	0.7059	0.477915	TRUE	TRUE	TRUE
ENSG00000129128	4	177241115	177253396	SPCS3	-0.00687574	0.66172	0.455025	TRUE	TRUE	TRUE
ENSG00000135547	6	126068810	126082415	HEY2	-0.00689507	0.21095	-0.00192222	TRUE	TRUE	TRUE
ENSG00000196961	19	50270225	50310370	AP2A1	-0.00690898	-0.078223	-0.330307	TRUE	TRUE	TRUE
ENSG00000179002	1	19166093	19186176	TAS1R2	-0.00693699	0.25444	0.0123726	TRUE	TRUE	TRUE
ENSG00000205592	12	40787197	40964632	MUC19	-0.00704536	1.4363	1.15972	TRUE	TRUE	TRUE
ENSG00000118513	6	135502453	135540311	MYB	-0.00710812	0.61653	0.372583	TRUE	TRUE	TRUE
ENSG00000106648	7	151653464	151717019	GALNTL5	-0.00711907	1.0597	0.789691	TRUE	TRUE	TRUE
ENSG00000143314	1	156707095	156711382	MRPL24	-0.0071303	0.040626	-0.147716	TRUE	TRUE	TRUE
ENSG00000157131	1	57320479	57383894	C8A	-0.00714772	0.41234	0.153513	TRUE	TRUE	TRUE
ENSG00000185869	19	37379026	37407193	ZNF829	-0.00718717	-0.4938	-0.698194	TRUE	TRUE	TRUE
ENSG00000055130	7	148395006	148498128	CUL1	-0.00719462	-0.36452	-0.629878	TRUE	TRUE	TRUE
ENSG00000122008	5	74807581	74896969	POLK	-0.0072388	0.29583	0.0429808	TRUE	TRUE	TRUE
ENSG00000147684	8	125551344	125580751	NDUFB9	-0.007244	1.043	0.790306	TRUE	TRUE	TRUE
ENSG00000159713	16	67423712	67427438	TPPP3	-0.0072687	0.94555	0.818232	TRUE	TRUE	TRUE
ENSG00000109787	4	38665817	38702663	KLF3	-0.00727038	1.6723	1.41903	TRUE	TRUE	TRUE
ENSG00000174839	3	57611184	57678816	DENND6A	-0.00727689	0.82525	0.580166	TRUE	TRUE	TRUE
ENSG00000184164	22	50311815	50321188	CRELD2	-0.00729427	0.57226	0.396067	TRUE	TRUE	TRUE
ENSG00000146872	17	60536019	60692842	TLK2	-0.00729542	0.58245	0.311778	TRUE	TRUE	TRUE
ENSG00000134809	11	57295936	57298276	TIMM10	-0.00730078	-0.89287	-0.989199	TRUE	TRUE	TRUE
ENSG00000092445	15	41849873	41871536	TYRO3	-0.00733814	-0.25871	-0.494382	TRUE	TRUE	TRUE
ENSG00000175782	12	69139886	69187508	SLC35E3	-0.00748847	2.0295	1.76703	TRUE	TRUE	TRUE
ENSG00000120686	13	38923986	38937140	UFM1	-0.0075468	0.86399	0.709711	TRUE	TRUE	TRUE
ENSG00000107295	9	17579080	17797127	SH3GL2	-0.00755074	0.6969	0.404449	TRUE	TRUE	TRUE
ENSG00000128595	7	128379346	128411861	CALU	-0.00755767	0.013249	-0.197594	TRUE	TRUE	TRUE
ENSG00000163541	2	84650647	84687169	SUCLG1	-0.00757861	-0.24591	-0.464655	TRUE	TRUE	TRUE
ENSG00000197162	16	30585061	30597092	ZNF785	-0.00761886	0.56758	0.356297	TRUE	TRUE	TRUE
ENSG00000112337	6	25912982	25930946	SLC17A2	-0.00764197	1.5423	1.30488	FALSE	FALSE	FALSE
ENSG00000100138	22	42069934	42086508	NHP2L1	-0.00768272	-0.22683	-0.432553	TRUE	TRUE	TRUE
ENSG00000104613	8	19674651	19709594	INTS10	-0.00771706	0.13753	-0.109443	TRUE	TRUE	TRUE
ENSG00000217236	2	175199674	175203220	SP9	-0.00776349	-0.64675	-0.813396	TRUE	TRUE	TRUE
ENSG00000139324	12	88536073	88593664	TMTC3	-0.00785352	0.7418	0.519531	TRUE	TRUE	TRUE
ENSG00000136986	8	124025404	124054663	DERL1	-0.0078828	0.21778	-0.0162668	TRUE	TRUE	TRUE
ENSG00000173567	2	26531041	26569685	GPR113	-0.00789243	0.20616	-0.0507615	TRUE	TRUE	TRUE
ENSG00000170011	3	39850405	40301812	MYRIP	-0.00793613	1.1717	0.870852	TRUE	TRUE	TRUE
ENSG00000198570	1	211649864	211666259	RD3	-0.00793968	-0.013564	-0.255113	TRUE	TRUE	TRUE
ENSG00000119535	1	36931644	36948879	CSF3R	-0.00797281	0.9069	0.663214	TRUE	TRUE	TRUE
ENSG00000206069	22	25331077	25342662	TMEM211	-0.00800745	-0.46004	-0.677595	TRUE	TRUE	TRUE
ENSG00000197747	1	151955391	151966866	S100A10	-0.00806143	-1.4085	-1.60383	TRUE	TRUE	TRUE
ENSG00000137135	9	35658872	35675863	ARHGEF39	-0.00806224	-0.45674	-0.667446	TRUE	TRUE	TRUE
ENSG00000185252	22	20748405	20762745	ZNF74	-0.00809241	0.54968	0.343546	TRUE	TRUE	TRUE
ENSG00000204928	5	145239296	145252531	GRXCR2	-0.00809773	-1.7196	-1.95916	TRUE	TRUE	TRUE
ENSG00000131845	19	57862675	57871266	ZNF304	-0.00815182	0.79333	0.569551	TRUE	TRUE	TRUE
ENSG00000108244	17	39078948	39093886	KRT23	-0.00817143	0.68197	0.474719	TRUE	TRUE	TRUE
ENSG00000008735	22	51039114	51052409	MAPK8IP2	-0.00819035	-0.47985	-0.689235	TRUE	TRUE	TRUE
ENSG00000197430	10	98102973	98119092	OPALIN	-0.00822386	-0.487	-0.70811	TRUE	TRUE	TRUE
ENSG00000064651	5	127419458	127525380	SLC12A2	-0.00828474	0.30708	0.0589535	TRUE	TRUE	TRUE
ENSG00000180305	20	44258165	44259835	WFDC10A	-0.00832721	-0.47219	-0.589742	TRUE	TRUE	TRUE
ENSG00000185189	8	144915764	144924200	NRBP2	-0.0083349	0.55429	0.312982	TRUE	TRUE	TRUE
ENSG00000163386	1	145289772	145370303	NBPF10	-0.00838632	0.1775	0.0360694	TRUE	TRUE	TRUE
ENSG00000229415	14	36942493	36983034	SFTA3	-0.0084002	1.7318	1.48103	TRUE	TRUE	TRUE
ENSG00000255641	12	10564911	10588600	NKG2-E	-0.00843476	1.1362	0.916505	TRUE	TRUE	TRUE
ENSG00000179151	15	74922899	74988633	EDC3	-0.00843788	-0.34735	-0.60548	TRUE	TRUE	TRUE
ENSG00000137871	15	56922379	57210769	ZNF280D	-0.00853289	1.0648	0.785835	TRUE	TRUE	TRUE
ENSG00000198042	8	33342268	33358778	MAK16	-0.00855056	1.7715	1.57967	TRUE	TRUE	TRUE
ENSG00000188283	19	37708828	37734828	ZNF383	-0.00858182	-1.4129	-1.65283	TRUE	TRUE	TRUE
ENSG00000144792	3	44619715	44641186	ZNF660	-0.00866152	0.55326	0.31414	TRUE	TRUE	TRUE
ENSG00000112799	6	6588341	6655216	LY86	-0.00866265	-0.065538	-0.342616	TRUE	TRUE	TRUE
ENSG00000013306	17	42396993	42402238	SLC25A39	-0.00873642	2.1503	1.95771	TRUE	TRUE	TRUE
ENSG00000137656	11	116618886	116643704	BUD13	-0.00875323	1.3853	1.13338	TRUE	TRUE	TRUE
ENSG00000149231	11	96085933	96123087	CCDC82	-0.00875684	-0.76504	-1.0129	TRUE	TRUE	TRUE
ENSG00000188725	5	60453536	60458301	SMIM15	-0.00877271	0.40134	0.237383	TRUE	TRUE	TRUE
ENSG00000196843	2	97202480	97218375	ARID5A	-0.00877957	1.6517	1.40643	TRUE	TRUE	TRUE
ENSG00000122674	7	5938356	5965605	CCZ1	-0.00886357	0.16407	-0.0337683	TRUE	TRUE	TRUE
ENSG00000196693	10	43084555	43133992	ZNF33B	-0.00889798	0.82411	0.575165	TRUE	TRUE	TRUE
ENSG00000163554	1	158580496	158656488	SPTA1	-0.00895456	0.53923	0.278238	TRUE	TRUE	TRUE
ENSG00000204882	8	142366600	142377367	GPR20	-0.00896327	0.17324	-0.0426719	TRUE	TRUE	TRUE
ENSG00000184271	12	51580719	51611477	POU6F1	-0.00908502	1.2998	1.05682	TRUE	TRUE	TRUE
ENSG00000165886	10	99258625	99330966	UBTD1	-0.00909379	0.22577	-0.0376245	TRUE	TRUE	TRUE
ENSG00000141644	18	47793252	47808144	MBD1	-0.0091033	-0.28039	-0.514148	TRUE	TRUE	TRUE
ENSG00000101290	20	5107432	5178533	CDS2	-0.00910593	0.80573	0.554447	TRUE	TRUE	TRUE
ENSG00000127554	16	2034208	2037750	GFER	-0.00910621	0.14103	-0.0297875	TRUE	TRUE	TRUE
ENSG00000104859	19	45542298	45574214	CLASRP	-0.00913094	3.2425	3.01593	TRUE	TRUE	TRUE
ENSG00000132821	20	36531499	36573752	VSTM2L	-0.00914282	0.24288	-0.0139039	TRUE	TRUE	TRUE
ENSG00000166012	11	93463114	93517557	TAF1D	-0.00918145	0.15736	-0.0680779	TRUE	TRUE	TRUE
ENSG00000064490	19	19303008	19312678	RFXANK	-0.00924679	0.74458	0.535959	TRUE	TRUE	TRUE
ENSG00000117308	1	24122089	24127271	GALE	-0.00928888	0.49476	0.321033	TRUE	TRUE	TRUE
ENSG00000171634	17	65821640	65980494	BPTF	-0.0092998	0.9793	0.72449	TRUE	TRUE	TRUE
ENSG00000254772	11	62327073	62342401	EEF1G	-0.00935123	0.46276	0.277452	TRUE	TRUE	TRUE
ENSG00000154114	11	120894781	120961484	TBCEL	-0.00939082	0.1742	-0.0542644	TRUE	TRUE	TRUE
ENSG00000186529	19	15751707	15773635	CYP4F3	-0.00940055	0.32272	0.0929515	TRUE	TRUE	TRUE
ENSG00000180011	18	72907063	72921303	ZADH2	-0.00942866	1.3759	1.14614	TRUE	TRUE	TRUE
ENSG00000133317	11	63273556	63284246	LGALS12	-0.00967472	0.68098	0.457079	TRUE	TRUE	TRUE
ENSG00000115875	2	38970741	38978636	SRSF7	-0.0096793	0.39301	0.161168	TRUE	TRUE	TRUE
ENSG00000181220	7	149169885	149194908	ZNF746	-0.00975634	0.29344	0.0513142	TRUE	TRUE	TRUE
ENSG00000126814	14	61438169	61448076	TRMT5	-0.00977634	0.099748	-0.0890697	TRUE	TRUE	TRUE
ENSG00000163528	3	14153580	14166370	CHCHD4	-0.00980842	-0.2303	-0.440932	TRUE	TRUE	TRUE
ENSG00000133243	19	1985447	2034880	BTBD2	-0.00981378	1.9853	1.71017	TRUE	TRUE	TRUE
ENSG00000037241	5	172385732	172396774	RPL26L1	-0.00983607	0.85704	0.640976	TRUE	TRUE	TRUE
ENSG00000170540	16	18802991	18813000	ARL6IP1	-0.00986405	-1.4936	-1.70481	TRUE	TRUE	TRUE
ENSG00000205744	19	6467218	6482568	DENND1C	-0.00992173	-0.29801	-0.526554	TRUE	TRUE	TRUE
ENSG00000121904	1	33979609	34631443	CSMD2	-0.00992812	0.84443	0.564507	TRUE	TRUE	TRUE
ENSG00000173276	21	43406940	43430496	ZBTB21	-0.00995582	-0.67423	-0.920818	TRUE	TRUE	TRUE
ENSG00000174374	7	74441226	74490064	WBSCR16	-0.0100312	0.070846	-0.176634	TRUE	TRUE	TRUE
ENSG00000172379	15	80696692	80890278	ARNT2	-0.0100503	-0.70919	-0.996605	TRUE	TRUE	TRUE
ENSG00000174851	11	66052051	66056641	YIF1A	-0.0100847	0.65702	0.456127	TRUE	TRUE	TRUE
ENSG00000166743	16	20634559	20710212	ACSM1	-0.0101375	0.15172	-0.0917785	TRUE	TRUE	TRUE
ENSG00000159648	16	58010339	58022020	TEPP	-0.0101663	1.5623	1.34725	TRUE	TRUE	TRUE
ENSG00000130377	19	6135258	6193112	ACSBG2	-0.0102307	-0.85106	-1.08888	TRUE	TRUE	TRUE
ENSG00000189339	1	1592939	1624167	SLC35E2B	-0.0102476	-0.38909	-0.646682	TRUE	TRUE	TRUE
ENSG00000156983	3	9773413	9789702	BRPF1	-0.010249	1.4121	1.17927	TRUE	TRUE	TRUE
ENSG00000134245	1	113009163	113072787	WNT2B	-0.0102715	0.92263	0.662517	TRUE	TRUE	TRUE
ENSG00000205978	14	24867992	24888494	NYNRIN	-0.010278	0.70077	0.460338	TRUE	TRUE	TRUE
ENSG00000163412	3	71724567	71803924	EIF4E3	-0.0102966	2.3075	2.0384	TRUE	TRUE	TRUE
ENSG00000056050	4	170650616	170679104	C4orf27	-0.010308	1.0078	0.772166	TRUE	TRUE	TRUE
ENSG00000105374	19	51874860	51875969	NKG7	-0.010374	-0.67024	-0.809167	TRUE	TRUE	TRUE
ENSG00000145949	6	2663863	2751200	MYLK4	-0.0103783	1.3255	1.05316	TRUE	TRUE	TRUE
ENSG00000170464	5	138744279	138780180	DNAJC18	-0.0103949	-0.72644	-0.946443	TRUE	TRUE	TRUE
ENSG00000149196	11	86013253	86056969	C11orf73	-0.0104806	1.1444	0.918511	TRUE	TRUE	TRUE
ENSG00000165097	6	18155560	18224084	KDM1B	-0.0105349	-0.23855	-0.500577	TRUE	TRUE	TRUE
ENSG00000169627	16	30204255	30205627	BOLA2B	-0.0105822	NA	NA	FALSE	FALSE	FALSE
ENSG00000123066	12	116395711	116715143	MED13L	-0.0105861	-0.0077143	-0.282506	TRUE	TRUE	TRUE
ENSG00000158714	1	159796540	159807039	SLAMF8	-0.0106136	1.2869	1.04868	TRUE	TRUE	TRUE
ENSG00000081154	3	101292939	101313281	PCNP	-0.0107061	1.2972	1.07835	TRUE	TRUE	TRUE
ENSG00000242173	16	318726	333003	ARHGDIG	-0.0107226	0.58147	0.328189	TRUE	TRUE	TRUE
ENSG00000081277	1	201252580	201302121	PKP1	-0.0107327	-0.46567	-0.708653	TRUE	TRUE	TRUE
ENSG00000253313	1	43747554	43751288	C1orf210	-0.0107712	0.22693	0.0807085	TRUE	TRUE	TRUE
ENSG00000173258	9	114287439	114340124	ZNF483	-0.0108855	0.49229	0.232195	TRUE	TRUE	TRUE
ENSG00000164900	7	150845676	150871832	GBX1	-0.0109073	1.1942	0.956753	TRUE	TRUE	TRUE
ENSG00000111581	12	69080514	69136785	NUP107	-0.0109107	1.0277	0.771575	TRUE	TRUE	TRUE
ENSG00000246922	15	65385338	65407535	UBAP1L	-0.0109279	-0.20114	-0.423998	TRUE	TRUE	TRUE
ENSG00000171916	17	18380051	18398259	LGALS9C	-0.0109465	NA	NA	FALSE	FALSE	FALSE
ENSG00000067141	15	73344051	73597547	NEO1	-0.0109581	-0.3623	-0.63964	TRUE	TRUE	TRUE
ENSG00000178462	10	5435061	5446793	TUBAL3	-0.0110469	1.6119	1.41657	TRUE	TRUE	TRUE
ENSG00000196456	7	150065879	150109558	ZNF775	-0.0110482	0.25826	0.00949252	TRUE	TRUE	TRUE
ENSG00000100614	14	60712470	60765805	PPM1A	-0.0110787	2.0777	1.84903	TRUE	TRUE	TRUE
ENSG00000186020	19	37025676	37096178	ZNF529	-0.0110907	-1.0341	-1.28076	TRUE	TRUE	TRUE
ENSG00000091106	2	32449522	32490923	NLRC4	-0.0111258	-0.033183	-0.26804	TRUE	TRUE	TRUE
ENSG00000178772	3	194060494	194072057	CPN2	-0.0111975	1.5646	1.3536	TRUE	TRUE	TRUE
ENSG00000177483	2	238707032	238751451	RBM44	-0.0112367	0.50854	0.250658	TRUE	TRUE	TRUE
ENSG00000188162	11	17568920	17668697	OTOG	-0.0112436	1.2905	1.02373	TRUE	TRUE	TRUE
ENSG00000101441	20	23666277	23669677	CST4	-0.0112822	1.4109	1.22195	TRUE	TRUE	TRUE
ENSG00000204610	6	30130993	30140473	TRIM15	-0.0112991	-0.64092	-0.8379	FALSE	FALSE	FALSE
ENSG00000074755	17	3907739	4046314	ZZEF1	-0.0113331	0.72793	0.468594	TRUE	TRUE	TRUE
ENSG00000137267	6	3153903	3157760	TUBB2A	-0.0113874	0.61248	0.432105	TRUE	TRUE	TRUE
ENSG00000120054	10	101801950	101841634	CPN1	-0.0114429	-0.36634	-0.622965	TRUE	TRUE	TRUE
ENSG00000122481	1	95699711	95712781	RWDD3	-0.0114542	-1.5574	-1.78228	TRUE	TRUE	TRUE
ENSG00000144895	3	150264465	150302029	EIF2A	-0.0114714	0.73455	0.498014	TRUE	TRUE	TRUE
ENSG00000204577	19	54720147	54746602	LILRB3	-0.0114836	0.84503	0.634126	TRUE	TRUE	TRUE
ENSG00000186687	5	130506503	130541119	LYRM7	-0.0115845	0.14316	-0.0806368	TRUE	TRUE	TRUE
ENSG00000231213	3	146294342	146324003	PLSCR5	-0.0116079	1.0313	0.797576	TRUE	TRUE	TRUE
ENSG00000125872	20	6021424	6034695	LRRN4	-0.0116258	2.2243	2.03217	TRUE	TRUE	TRUE
ENSG00000167747	19	51300961	51308186	C19orf48	-0.0116281	-0.19247	-0.386899	TRUE	TRUE	TRUE
ENSG00000102452	13	101706130	102068843	NALCN	-0.0116782	-0.58574	-0.884012	TRUE	TRUE	TRUE
ENSG00000173611	9	127704887	127905785	SCAI	-0.0116964	-1.4157	-1.68763	TRUE	TRUE	TRUE
ENSG00000173349	2	128458597	128461385	SFT2D3	-0.0117913	-0.014312	-0.19007	TRUE	TRUE	TRUE
ENSG00000160181	21	43766466	43771237	TFF2	-0.0117967	0.68846	0.495777	TRUE	TRUE	TRUE
ENSG00000159788	4	3294755	3441640	RGS12	-0.0118977	0.065715	-0.210757	TRUE	TRUE	TRUE
ENSG00000177675	12	7499281	7632493	CD163L1	-0.0119148	0.88981	0.618334	TRUE	TRUE	TRUE
ENSG00000168288	2	150426148	150444330	MMADHC	-0.011924	-1.2809	-1.48253	TRUE	TRUE	TRUE
ENSG00000167608	19	54663846	54676944	TMC4	-0.0119711	1.2588	1.02793	TRUE	TRUE	TRUE
ENSG00000088280	1	23755056	23811061	ASAP3	-0.0119755	0.86074	0.611573	TRUE	TRUE	TRUE
ENSG00000057468	1	76262567	76378923	MSH4	-0.0119938	0.62244	0.363209	TRUE	TRUE	TRUE
ENSG00000136819	9	132589569	132598142	C9orf78	-0.0120532	0.54017	0.382394	TRUE	TRUE	TRUE
ENSG00000056661	17	36890150	36906070	PCGF2	-0.0121075	0.37758	0.134748	TRUE	TRUE	TRUE
ENSG00000170374	12	53720362	53739099	SP7	-0.0121338	0.60325	0.390694	TRUE	TRUE	TRUE
ENSG00000175467	11	65729160	65747299	SART1	-0.0121412	-1.4376	-1.65755	TRUE	TRUE	TRUE
ENSG00000105732	19	42572629	42585701	ZNF574	-0.012235	1.517	1.29377	TRUE	TRUE	TRUE
ENSG00000108021	10	5726801	5805703	FAM208B	-0.0123205	0.51347	0.25911	TRUE	TRUE	TRUE
ENSG00000011260	17	49337889	49375297	UTP18	-0.0123688	-0.69994	-0.945824	TRUE	TRUE	TRUE
ENSG00000096746	10	70090931	70102948	HNRNPH3	-0.0124443	0.71478	0.521114	TRUE	TRUE	TRUE
ENSG00000174233	12	49159975	49182820	ADCY6	-0.0124498	-1.3158	-1.51566	TRUE	TRUE	TRUE
ENSG00000214860	17	18280976	18292961	EVPLL	-0.0124716	1.2225	1.03306	TRUE	TRUE	TRUE
ENSG00000154889	18	11882621	11909222	MPPE1	-0.0125943	-0.21234	-0.472953	TRUE	TRUE	TRUE
ENSG00000143367	1	151512781	151556059	TUFT1	-0.0125958	1.4052	1.15724	TRUE	TRUE	TRUE
ENSG00000179528	2	74724644	74730443	LBX2	-0.0126002	-0.76319	-0.942613	TRUE	TRUE	TRUE
ENSG00000179142	8	143991975	143999259	CYP11B2	-0.012601	0.93174	0.755729	TRUE	TRUE	TRUE
ENSG00000155324	5	125695824	125832186	GRAMD3	-0.0126318	1.3702	1.08466	TRUE	TRUE	TRUE
ENSG00000140474	15	75128457	75135687	ULK3	-0.0126465	0.89153	0.718405	TRUE	TRUE	TRUE
ENSG00000122477	1	100614409	100643771	LRRC39	-0.0126762	1.1773	0.948416	TRUE	TRUE	TRUE
ENSG00000124762	6	36644305	36655116	CDKN1A	-0.0126966	0.64962	0.428393	FALSE	FALSE	FALSE
ENSG00000169248	4	76954835	76962568	CXCL11	-0.0127445	0.40304	0.242715	TRUE	TRUE	TRUE
ENSG00000064195	17	48067369	48072588	DLX3	-0.0127664	0.42085	0.225002	TRUE	TRUE	TRUE
ENSG00000187821	4	185939995	185941958	HELT	-0.0127972	1.9584	1.81799	TRUE	TRUE	TRUE
ENSG00000161677	19	51009255	51014610	JOSD2	-0.0128413	1.321	1.14536	TRUE	TRUE	TRUE
ENSG00000160570	19	42702750	42724292	DEDD2	-0.012898	-0.44377	-0.654697	TRUE	TRUE	TRUE
ENSG00000059758	12	96672039	96794338	CDK17	-0.0129247	0.38899	0.129307	TRUE	TRUE	TRUE
ENSG00000148985	11	3818954	3847601	PGAP2	-0.0129466	-1.1424	-1.37839	TRUE	TRUE	TRUE
ENSG00000071054	2	102313312	102511149	MAP4K4	-0.0129544	0.33256	0.0630801	TRUE	TRUE	TRUE
ENSG00000187514	2	232571605	232578251	PTMA	-0.0130228	-0.083978	-0.288224	TRUE	TRUE	TRUE
ENSG00000155085	6	109814059	110012420	AK9	-0.0130297	1.1516	0.887898	TRUE	TRUE	TRUE
ENSG00000151023	10	25270908	25305089	ENKUR	-0.013139	1.2729	1.0454	TRUE	TRUE	TRUE
ENSG00000069493	12	9817565	9848413	CLEC2D	-0.0131671	0.66001	0.426791	TRUE	TRUE	TRUE
ENSG00000187742	9	91933421	91974557	SECISBP2	-0.0131677	0.73684	0.48444	TRUE	TRUE	TRUE
ENSG00000111203	12	2921788	2968957	ITFG2	-0.0131759	-0.348	-0.583901	TRUE	TRUE	TRUE
ENSG00000010704	6	26087509	26098571	HFE	-0.0132135	2.2179	1.9809	FALSE	FALSE	FALSE
ENSG00000120370	1	170501270	170522587	GORAB	-0.0132474	1.3233	1.07815	TRUE	TRUE	TRUE
ENSG00000119227	3	196673214	196695931	PIGZ	-0.0132688	0.15055	-0.110755	TRUE	TRUE	TRUE
ENSG00000104267	8	86376081	86393722	CA2	-0.0133073	0.63811	0.40969	TRUE	TRUE	TRUE
ENSG00000178395	1	223566715	223568812	C1orf65	-0.0133349	0.0043196	-0.104926	TRUE	TRUE	TRUE
ENSG00000128340	22	37621301	37640488	RAC2	-0.0134835	-0.44848	-0.679338	TRUE	TRUE	TRUE
ENSG00000178821	1	1849029	1850712	TMEM52	-0.0135621	-0.33532	-0.476951	TRUE	TRUE	TRUE
ENSG00000206531	3	112534556	112565703	CD200R1L	-0.013563	1.018	0.784391	TRUE	TRUE	TRUE
ENSG00000107554	10	101635334	101769676	DNMBP	-0.013636	-0.17374	-0.436847	TRUE	TRUE	TRUE
ENSG00000184752	12	95290831	95397546	NDUFA12	-0.0136688	2.1989	1.92411	TRUE	TRUE	TRUE
ENSG00000175155	17	57409050	57479090	YPEL2	-0.0136793	0.045822	-0.212532	TRUE	TRUE	TRUE
ENSG00000198598	12	132312938	132336328	MMP17	-0.0137201	0.16503	-0.0953769	TRUE	TRUE	TRUE
ENSG00000186440	1	158532441	158533394	OR6P1	-0.0137244	1.4115	1.24441	TRUE	TRUE	TRUE
ENSG00000112031	6	153308497	153323820	MTRF1L	-0.0137669	2.0903	1.88067	TRUE	TRUE	TRUE
ENSG00000182327	17	4692254	4693685	GLTPD2	-0.0137777	1.2432	1.12571	TRUE	TRUE	TRUE
ENSG00000145868	5	147763498	147822399	FBXO38	-0.013799	1.8672	1.61902	TRUE	TRUE	TRUE
ENSG00000154640	21	18965971	18985265	BTG3	-0.0138178	0.62953	0.385225	TRUE	TRUE	TRUE
ENSG00000105388	19	42212504	42233718	CEACAM5	-0.0138409	-0.39155	-0.620698	TRUE	TRUE	TRUE
ENSG00000198842	1	167063282	167098402	DUSP27	-0.013853	0.54387	0.29575	TRUE	TRUE	TRUE
ENSG00000253506	17	59667794	59668563	NACA2	-0.0138668	0.2513	0.183471	TRUE	TRUE	TRUE
ENSG00000146755	7	72726535	72742085	TRIM50	-0.0138813	0.088798	-0.15253	TRUE	TRUE	TRUE
ENSG00000109220	4	54875956	54930857	CHIC2	-0.0139353	-0.38234	-0.633542	TRUE	TRUE	TRUE
ENSG00000157782	12	121078355	121105127	CABP1	-0.0139919	-0.47211	-0.71028	TRUE	TRUE	TRUE
ENSG00000205246	19	23945807	24010937	RPSAP58	-0.0139927	0.32667	0.0653447	TRUE	TRUE	TRUE
ENSG00000109065	17	72766686	72772506	NAT9	-0.0139986	-1.2547	-1.42024	TRUE	TRUE	TRUE
ENSG00000173193	3	122399465	122449687	PARP14	-0.0141352	0.97625	0.741582	TRUE	TRUE	TRUE
ENSG00000107960	10	105642300	105677963	OBFC1	-0.0141964	-0.78625	-1.01119	TRUE	TRUE	TRUE
ENSG00000122705	9	36190853	36304778	CLTA	-0.0142599	0.40924	0.146691	TRUE	TRUE	TRUE
ENSG00000188277	15	41062159	41064643	C15orf62	-0.0142679	-0.25981	-0.401251	TRUE	TRUE	TRUE
ENSG00000174776	3	167196472	167371771	WDR49	-0.014293	1.0963	0.820179	TRUE	TRUE	TRUE
ENSG00000153015	5	64064757	64314590	CWC27	-0.0143856	1.4499	1.17581	TRUE	TRUE	TRUE
ENSG00000103021	16	58265061	58317740	CCDC113	-0.0144512	1.0553	0.80891	TRUE	TRUE	TRUE
ENSG00000156711	6	36095586	36107842	MAPK13	-0.0146012	-0.58857	-0.826512	FALSE	FALSE	FALSE
ENSG00000100055	22	37678068	37711382	CYTH4	-0.0146646	0.44129	0.180768	TRUE	TRUE	TRUE
ENSG00000087299	14	50704281	50779266	L2HGDH	-0.0146765	0.5511	0.303603	TRUE	TRUE	TRUE
ENSG00000136104	13	51483814	51544592	RNASEH2B	-0.0146881	0.55742	0.29746	TRUE	TRUE	TRUE
ENSG00000167232	19	23487793	23578362	ZNF91	-0.014697	-0.42963	-0.673693	TRUE	TRUE	TRUE
ENSG00000256574	10	45798102	45811056	OR13A1	-0.0147008	0.50195	0.325696	TRUE	TRUE	TRUE
ENSG00000133048	1	203148059	203155877	CHI3L1	-0.0147623	-0.048547	-0.239807	TRUE	TRUE	TRUE
ENSG00000204278	17	76227391	76237068	TMEM235	-0.0148637	0.22334	0.00566971	TRUE	TRUE	TRUE
ENSG00000203733	6	142454227	142456288	GJE1	-0.014904	0.82668	0.677122	TRUE	TRUE	TRUE
ENSG00000222038	2	131369054	131415664	POTEJ	-0.0149318	0.76941	0.608747	TRUE	TRUE	TRUE
ENSG00000154162	5	21750782	22853731	CDH12	-0.0149981	0.80847	0.501498	TRUE	TRUE	TRUE
ENSG00000109881	11	27352374	27385415	CCDC34	-0.0150085	-0.66492	-0.904738	TRUE	TRUE	TRUE
ENSG00000181143	19	8959520	9092018	MUC16	-0.0150288	0.023604	-0.257377	TRUE	TRUE	TRUE
ENSG00000078814	20	33563206	33590240	MYH7B	-0.0150387	0.30124	0.0647317	TRUE	TRUE	TRUE
ENSG00000104154	15	45771809	45815005	SLC30A4	-0.0150702	0.40192	0.169262	TRUE	TRUE	TRUE
ENSG00000123908	8	141541264	141645718	AGO2	-0.015109	1.2706	0.991223	TRUE	TRUE	TRUE
ENSG00000173950	3	194789008	194991896	XXYLT1	-0.0151844	-0.86645	-1.15141	TRUE	TRUE	TRUE
ENSG00000203970	6	49976851	49989694	DEFB110	-0.01519	0.15401	-0.0532493	TRUE	TRUE	TRUE
ENSG00000197782	19	40575059	40596845	ZNF780A	-0.0152017	-0.12913	-0.345846	TRUE	TRUE	TRUE
ENSG00000172809	17	72199721	72206794	RPL38	-0.0152056	1.2645	1.0559	TRUE	TRUE	TRUE
ENSG00000117036	1	157090983	157108266	ETV3	-0.0152082	0.77547	0.524693	TRUE	TRUE	TRUE
ENSG00000148606	10	79734907	79789303	POLR3A	-0.0152766	0.93226	0.688628	TRUE	TRUE	TRUE
ENSG00000125900	20	1514897	1539489	SIRPD	-0.01528	-1.5722	-1.81162	TRUE	TRUE	TRUE
ENSG00000157869	4	13362978	13485989	RAB28	-0.0152808	0.66533	0.424215	TRUE	TRUE	TRUE
ENSG00000166961	11	60524426	60544205	MS4A15	-0.0153161	0.66083	0.393502	TRUE	TRUE	TRUE
ENSG00000198841	1	52497775	52499488	KTI12	-0.0154237	0.05665	-0.0657843	TRUE	TRUE	TRUE
ENSG00000171453	6	43477440	43497323	POLR1C	-0.0154237	0.48935	0.279782	TRUE	TRUE	TRUE
ENSG00000196946	12	8290733	8341133	ZNF705A	-0.0154396	-0.89547	-1.12983	TRUE	TRUE	TRUE
ENSG00000110436	11	35272753	35441610	SLC1A2	-0.0154619	1.8664	1.58517	TRUE	TRUE	TRUE
ENSG00000091986	3	112323407	112368377	CCDC80	-0.0154735	0.66361	0.399386	TRUE	TRUE	TRUE
ENSG00000049618	6	157099063	157531913	ARID1B	-0.0154983	0.2424	-0.0502795	TRUE	TRUE	TRUE
ENSG00000184564	13	86366925	86373623	SLITRK6	-0.0154992	1.5474	1.41636	TRUE	TRUE	TRUE
ENSG00000119614	14	74706175	74729441	VSX2	-0.0155186	0.27796	0.0569661	TRUE	TRUE	TRUE
ENSG00000111816	6	116252312	116381921	FRK	-0.0155203	0.22518	-0.041652	TRUE	TRUE	TRUE
ENSG00000161980	16	96407	103628	POLR3K	-0.0156179	1.1855	1.00616	TRUE	TRUE	TRUE
ENSG00000254004	19	37001597	37019562	ZNF260	-0.0156369	-2.0462	-2.26061	TRUE	TRUE	TRUE
ENSG00000186136	12	11338599	11339543	TAS2R42	-0.0157164	1.4534	1.38532	TRUE	TRUE	TRUE
ENSG00000165496	14	47120222	47121028	RPL10L	-0.015742	-0.84097	-0.852716	TRUE	TRUE	TRUE
ENSG00000176635	22	30476163	30573064	HORMAD2	-0.0157966	1.1594	0.911633	TRUE	TRUE	TRUE
ENSG00000049245	1	7831329	7841492	VAMP3	-0.0158103	1.0509	0.84914	TRUE	TRUE	TRUE
ENSG00000072135	2	131113580	131132982	PTPN18	-0.0158242	0.88507	0.677773	TRUE	TRUE	TRUE
ENSG00000258366	20	62289163	62328416	RTEL1	-0.0158622	0.85359	0.596456	TRUE	TRUE	TRUE
ENSG00000154832	18	47808713	47814674	CXXC1	-0.0158699	-0.56771	-0.702009	TRUE	TRUE	TRUE
ENSG00000204183	20	34020827	34023248	GDF5OS	-0.0158786	-1.2002	-1.27169	TRUE	TRUE	TRUE
ENSG00000100109	22	26887191	26908471	TFIP11	-0.0158902	0.24414	-0.0028238	TRUE	TRUE	TRUE
ENSG00000118985	5	95220802	95297775	ELL2	-0.0159222	-0.9703	-1.203	TRUE	TRUE	TRUE
ENSG00000167088	18	19192228	19210417	SNRPD1	-0.0159327	-0.20324	-0.419569	TRUE	TRUE	TRUE
ENSG00000169347	16	20320894	20339130	GP2	-0.0160133	0.43094	0.190472	TRUE	TRUE	TRUE
ENSG00000099769	16	1840414	1844972	IGFALS	-0.0160577	0.69881	0.5253	TRUE	TRUE	TRUE
ENSG00000125691	17	37004118	37010096	RPL23	-0.0160677	2.172	1.97701	TRUE	TRUE	TRUE
ENSG00000182050	12	86372516	87232681	MGAT4C	-0.0161144	-0.78273	-1.08919	TRUE	TRUE	TRUE
ENSG00000131470	17	40724333	40729849	PSMC3IP	-0.016129	1.6933	1.48586	TRUE	TRUE	TRUE
ENSG00000104883	19	7541761	7562335	PEX11G	-0.0162658	0.37288	0.140341	TRUE	TRUE	TRUE
ENSG00000068831	11	64494383	64512928	RASGRP2	-0.0163092	2.3268	2.11048	TRUE	TRUE	TRUE
ENSG00000133812	11	9800214	10315754	SBF2	-0.0163299	0.71884	0.418839	TRUE	TRUE	TRUE
ENSG00000163009	2	10281509	10351851	C2orf48	-0.0163353	0.1052	-0.164379	TRUE	TRUE	TRUE
ENSG00000113240	5	178029665	178057616	CLK4	-0.0163491	-0.69533	-0.931128	TRUE	TRUE	TRUE
ENSG00000135845	1	172339329	172413230	PIGC	-0.0164235	0.71176	0.45357	TRUE	TRUE	TRUE
ENSG00000140067	14	94385240	94395954	FAM181A	-0.0164557	-0.3412	-0.5367	TRUE	TRUE	TRUE
ENSG00000100764	14	90722839	90738968	PSMC1	-0.0164941	-0.12053	-0.277072	TRUE	TRUE	TRUE
ENSG00000138617	15	65526798	65592956	PARP16	-0.0165132	0.015499	-0.23597	TRUE	TRUE	TRUE
ENSG00000106302	7	123469037	123517532	HYAL4	-0.0165443	1.162	0.901298	TRUE	TRUE	TRUE
ENSG00000016864	3	52728505	52740048	GLT8D1	-0.0165996	0.013578	-0.199779	TRUE	TRUE	TRUE
ENSG00000091947	17	42088556	42101314	TMEM101	-0.016628	0.76022	0.539389	TRUE	TRUE	TRUE
ENSG00000231852	6	32006042	32009447	CYP21A2	-0.0166504	-1.1452	-1.35889	FALSE	FALSE	FALSE
ENSG00000132182	3	13357737	13461809	NUP210	-0.0166608	-1.4397	-1.69686	TRUE	TRUE	TRUE
ENSG00000161920	17	4634723	4636905	MED11	-0.0166626	-1.9021	-2.06308	TRUE	TRUE	TRUE
ENSG00000138381	2	190526111	190535557	ASNSD1	-0.0167301	1.4727	1.2814	TRUE	TRUE	TRUE
ENSG00000144119	2	119913819	119916465	C1QL2	-0.0167637	0.38407	0.269947	TRUE	TRUE	TRUE
ENSG00000168228	4	25314407	25372005	ZCCHC4	-0.0167677	-0.29978	-0.551034	TRUE	TRUE	TRUE
ENSG00000196531	12	57106212	57125412	NACA	-0.0168012	1.8798	1.67317	TRUE	TRUE	TRUE
ENSG00000132823	20	42825136	42839431	OSER1	-0.0168229	0.38123	0.173978	TRUE	TRUE	TRUE
ENSG00000100101	22	38077680	38170137	NOL12	-0.0168235	-0.85842	-1.121	TRUE	TRUE	TRUE
ENSG00000178096	1	149859440	149872351	BOLA1	-0.0168477	0.36861	0.213507	TRUE	TRUE	TRUE
ENSG00000152404	11	107197071	107328572	CWF19L2	-0.0168731	1.2727	1.01253	TRUE	TRUE	TRUE
ENSG00000028203	12	95611522	95696566	VEZT	-0.0169041	2.5794	2.32373	TRUE	TRUE	TRUE
ENSG00000212710	18	19993564	19997878	CTAGE1	-0.0169153	0.43315	0.206842	TRUE	TRUE	TRUE
ENSG00000189195	1	92545862	92613393	BTBD8	-0.016924	1.4732	1.23328	TRUE	TRUE	TRUE
ENSG00000117114	1	81771845	82458120	LPHN2	-0.0169335	0.51923	0.228614	TRUE	TRUE	TRUE
ENSG00000122507	7	33168856	33645680	BBS9	-0.0169804	1.4425	1.14304	TRUE	TRUE	TRUE
ENSG00000143772	1	226819391	226927024	ITPKB	-0.0170228	0.67396	0.401298	TRUE	TRUE	TRUE
ENSG00000221955	3	124801480	124998021	SLC12A8	-0.0170459	1.5028	1.21203	TRUE	TRUE	TRUE
ENSG00000105205	19	40221890	40228668	CLC	-0.0170886	-0.87385	-1.0307	TRUE	TRUE	TRUE
ENSG00000155254	10	99472930	99477907	MARVELD1	-0.017097	-0.75594	-0.954004	TRUE	TRUE	TRUE
ENSG00000241119	2	234580499	234681946	UGT1A9	-0.0171112	0.40535	0.140981	TRUE	TRUE	TRUE
ENSG00000038358	16	67906926	67918406	EDC4	-0.0171364	0.33483	0.144084	TRUE	TRUE	TRUE
ENSG00000176155	17	80059336	80170706	CCDC57	-0.0171686	-0.23596	-0.479333	TRUE	TRUE	TRUE
ENSG00000172377	11	57885972	57886916	OR9I1	-0.0171774	0.68275	0.548081	TRUE	TRUE	TRUE
ENSG00000114861	3	71003844	71633140	FOXP1	-0.0171984	0.62232	0.330666	TRUE	TRUE	TRUE
ENSG00000113648	5	134669590	134735604	H2AFY	-0.0172376	0.8648	0.618455	TRUE	TRUE	TRUE
ENSG00000167216	18	44497455	44627658	KATNAL2	-0.0172853	0.11514	-0.146633	TRUE	TRUE	TRUE
ENSG00000100226	22	39101728	39134304	GTPBP1	-0.017353	-0.11404	-0.349362	TRUE	TRUE	TRUE
ENSG00000106012	7	2598632	2654368	IQCE	-0.0173702	1.468	1.20237	TRUE	TRUE	TRUE
ENSG00000103111	16	77224732	77236302	MON1B	-0.0174059	1.0505	0.833644	TRUE	TRUE	TRUE
ENSG00000226894	4	69054242	69083798	TMPRSS11BNL	-0.017439	-0.20884	-0.404898	TRUE	TRUE	TRUE
ENSG00000119042	2	200134223	200335989	SATB2	-0.0175025	0.34323	0.0792148	TRUE	TRUE	TRUE
ENSG00000197324	14	23340822	23350789	LRP10	-0.0175579	0.98669	0.752117	TRUE	TRUE	TRUE
ENSG00000154263	17	67143355	67240987	ABCA10	-0.0176557	0.40614	0.155398	TRUE	TRUE	TRUE
ENSG00000185758	4	184242917	184243579	CLDN24	-0.0176698	-0.43383	-0.53193	TRUE	TRUE	TRUE
ENSG00000083535	13	73356197	73590591	PIBF1	-0.0176976	1.7227	1.45235	TRUE	TRUE	TRUE
ENSG00000226174	14	105864916	105916443	TEX22	-0.017711	0.69123	0.429402	TRUE	TRUE	TRUE
ENSG00000240204	7	129142320	129152773	SMKR1	-0.0177474	0.16709	-0.0558874	TRUE	TRUE	TRUE
ENSG00000177030	11	644233	706715	DEAF1	-0.0177592	1.2698	1.01363	TRUE	TRUE	TRUE
ENSG00000160094	1	33722146	33766320	ZNF362	-0.0177803	-1.1432	-1.38447	TRUE	TRUE	TRUE
ENSG00000066455	14	93260576	93306308	GOLGA5	-0.0179112	0.17558	-0.0464611	TRUE	TRUE	TRUE
ENSG00000142684	1	26496362	26498551	ZNF593	-0.0179172	0.98662	0.837812	TRUE	TRUE	TRUE
ENSG00000143398	1	151170425	151222012	PIP5K1A	-0.0179728	1.0071	0.768168	TRUE	TRUE	TRUE
ENSG00000105778	7	32535038	33078516	AVL9	-0.0180254	-0.20912	-0.511113	TRUE	TRUE	TRUE
ENSG00000099290	10	51827648	51893269	FAM21A	-0.0180323	-0.56748	-0.792756	TRUE	TRUE	TRUE
ENSG00000087258	16	56225302	56391356	GNAO1	-0.0180663	0.29965	0.0182472	TRUE	TRUE	TRUE
ENSG00000180626	17	5082831	5095178	ZNF594	-0.0181765	0.79348	0.54924	TRUE	TRUE	TRUE
ENSG00000118017	3	137842560	137851229	A4GNT	-0.0182125	0.31974	0.141044	TRUE	TRUE	TRUE
ENSG00000183258	5	176938578	176944470	DDX41	-0.0182274	-0.45443	-0.660997	TRUE	TRUE	TRUE
ENSG00000142544	19	51600863	51611627	CTU1	-0.0182701	2.9774	2.77117	TRUE	TRUE	TRUE
ENSG00000119487	9	128199672	128469513	MAPKAP1	-0.018271	0.29444	0.015285	TRUE	TRUE	TRUE
ENSG00000206190	15	25922420	26110317	ATP10A	-0.0183195	-0.31725	-0.60963	TRUE	TRUE	TRUE
ENSG00000160293	9	136627016	136857726	VAV2	-0.0183518	0.86955	0.574956	TRUE	TRUE	TRUE
ENSG00000197935	6	28962562	28973093	ZNF311	-0.0184158	1.0159	0.800764	FALSE	FALSE	FALSE
ENSG00000105364	19	10362577	10370721	MRPL4	-0.0184189	1.2785	1.07306	TRUE	TRUE	TRUE
ENSG00000135999	2	149402009	149545130	EPC2	-0.0184263	-0.61003	-0.856071	TRUE	TRUE	TRUE
ENSG00000187664	19	19366450	19373605	HAPLN4	-0.0184284	0.65496	0.495783	TRUE	TRUE	TRUE
ENSG00000138468	3	101043049	101232085	SENP7	-0.0184807	-0.65904	-0.911413	TRUE	TRUE	TRUE
ENSG00000179144	7	150211918	150218161	GIMAP7	-0.0184816	1.3892	1.18851	TRUE	TRUE	TRUE
ENSG00000123933	4	2249159	2264021	MXD4	-0.0185251	0.36198	0.159917	TRUE	TRUE	TRUE
ENSG00000102891	16	56598961	56602869	MT4	-0.0185324	0.96387	0.801201	TRUE	TRUE	TRUE
ENSG00000095261	9	123577774	123605262	PSMD5	-0.0185383	-0.52537	-0.762175	TRUE	TRUE	TRUE
ENSG00000174943	16	29916333	29938356	KCTD13	-0.0185642	1.3543	1.13523	TRUE	TRUE	TRUE
ENSG00000197980	3	156543270	156763918	LEKR1	-0.0185876	0.85386	0.582339	TRUE	TRUE	TRUE
ENSG00000143570	1	153931575	153940188	SLC39A1	-0.0186053	1.2415	1.01754	TRUE	TRUE	TRUE
ENSG00000105849	7	19735085	19748710	TWISTNB	-0.018631	0.28735	0.0923342	TRUE	TRUE	TRUE
ENSG00000198208	14	75370657	75390099	RPS6KL1	-0.0186467	-0.040871	-0.273816	TRUE	TRUE	TRUE
ENSG00000165188	9	116059373	116065656	RNF183	-0.0186513	0.015701	-0.182463	TRUE	TRUE	TRUE
ENSG00000166173	15	71123863	71146498	LARP6	-0.018683	-0.94494	-1.16667	TRUE	TRUE	TRUE
ENSG00000176029	11	8941623	8954553	C11orf16	-0.018733	-0.84249	-1.05215	TRUE	TRUE	TRUE
ENSG00000166407	11	8245851	8290263	LMO1	-0.0187422	0.46053	0.192848	TRUE	TRUE	TRUE
ENSG00000186766	10	129535499	129539450	FOXI2	-0.0188396	0.13006	-0.027892	TRUE	TRUE	TRUE
ENSG00000197647	19	12125547	12146556	ZNF433	-0.0189171	0.90788	0.690169	TRUE	TRUE	TRUE
ENSG00000118496	6	146114638	146135889	FBXO30	-0.0189239	0.55812	0.345248	TRUE	TRUE	TRUE
ENSG00000008118	1	209757062	209787283	CAMK1G	-0.0189268	-0.9611	-1.21039	TRUE	TRUE	TRUE
ENSG00000069424	1	6051526	6161253	KCNAB2	-0.0189399	-0.16992	-0.449844	TRUE	TRUE	TRUE
ENSG00000174083	17	8706041	8770994	PIK3R6	-0.0189559	1.0467	0.789987	TRUE	TRUE	TRUE
ENSG00000133318	11	63448918	63527363	RTN3	-0.0189692	0.60303	0.343611	TRUE	TRUE	TRUE
ENSG00000177669	8	29989340	30002202	MBOAT4	-0.019002	0.33072	0.144181	TRUE	TRUE	TRUE
ENSG00000196834	2	131217028	131267239	POTEI	-0.0190392	-0.25139	-0.426574	TRUE	TRUE	TRUE
ENSG00000196600	11	62931248	62997124	SLC22A25	-0.0190512	0.8167	0.574796	TRUE	TRUE	TRUE
ENSG00000164385	6	2622147	2634837	C6orf195	-0.0190847	-0.014757	-0.248333	TRUE	TRUE	TRUE
ENSG00000182141	19	21473962	21512227	ZNF708	-0.0190883	-0.41194	-0.636058	TRUE	TRUE	TRUE
ENSG00000267680	19	44598492	44612479	ZNF224	-0.0191332	2.6297	2.45842	TRUE	TRUE	TRUE
ENSG00000113356	5	89767565	89810370	POLR3G	-0.0191715	-0.065582	-0.311525	TRUE	TRUE	TRUE
ENSG00000181817	1	36856839	36863493	LSM10	-0.0192282	0.15104	-0.0184161	TRUE	TRUE	TRUE
ENSG00000015413	16	89679716	89704839	DPEP1	-0.019272	0.15698	-0.0894413	TRUE	TRUE	TRUE
ENSG00000162972	2	200820040	200873263	C2orf47	-0.0193106	1.3249	1.07157	TRUE	TRUE	TRUE
ENSG00000151131	12	105380088	105443515	C12orf45	-0.0193541	0.76176	0.509683	TRUE	TRUE	TRUE
ENSG00000141371	17	58469790	58508782	C17orf64	-0.019466	0.26137	0.0435865	TRUE	TRUE	TRUE
ENSG00000171060	8	10530147	10558103	C8orf74	-0.0194664	-0.39301	-0.637658	TRUE	TRUE	TRUE
ENSG00000196646	19	12273879	12300064	ZNF136	-0.0194705	-0.95854	-1.19745	TRUE	TRUE	TRUE
ENSG00000152944	12	27175479	27219276	MED21	-0.0194934	0.52426	0.279079	TRUE	TRUE	TRUE
ENSG00000197746	10	73576055	73611126	PSAP	-0.019496	1.6371	1.3791	TRUE	TRUE	TRUE
ENSG00000174136	5	98104354	98134347	RGMB	-0.0195247	-0.39866	-0.632308	TRUE	TRUE	TRUE
ENSG00000213533	3	52870235	52931612	TMEM110	-0.0195454	-0.74356	-0.984533	TRUE	TRUE	TRUE
ENSG00000169876	7	100663353	100702020	MUC17	-0.0195529	-0.31488	-0.575373	TRUE	TRUE	TRUE
ENSG00000146090	5	179527795	179636153	RASGEF1C	-0.0195686	0.98964	0.701638	TRUE	TRUE	TRUE
ENSG00000266173	17	61780192	61819330	STRADA	-0.0196281	0.32375	0.0918438	TRUE	TRUE	TRUE
ENSG00000204352	9	96080481	96108696	C9orf129	-0.0196684	1.3717	1.12056	TRUE	TRUE	TRUE
ENSG00000214941	17	15879874	15903031	ZSWIM7	-0.0196728	0.45382	0.239097	TRUE	TRUE	TRUE
ENSG00000214097	3	196233748	196242237	SMCO1	-0.0196916	1.0524	0.865485	TRUE	TRUE	TRUE
ENSG00000128917	15	41221538	41231237	DLL4	-0.0196966	0.088266	-0.125933	TRUE	TRUE	TRUE
ENSG00000171262	15	38746328	38779911	FAM98B	-0.0197306	1.5111	1.28039	TRUE	TRUE	TRUE
ENSG00000183793	16	15457516	15474904	NPIPA5	-0.0197348	1.5918	1.38238	TRUE	TRUE	TRUE
ENSG00000206199	3	149478892	149686172	ANKUB1	-0.0197391	1.6636	1.39289	TRUE	TRUE	TRUE
ENSG00000042317	14	88851268	88936694	SPATA7	-0.0197819	0.52328	0.262143	TRUE	TRUE	TRUE
ENSG00000136297	7	4945620	4998844	MMD2	-0.0198303	-0.76249	-1.01674	TRUE	TRUE	TRUE
ENSG00000128309	22	37415676	37425863	MPST	-0.0198778	0.31033	0.0987799	TRUE	TRUE	TRUE
ENSG00000171163	1	249144205	249153343	ZNF692	-0.0199782	-1.1051	-1.27102	TRUE	TRUE	TRUE
ENSG00000127366	7	141490017	141491166	TAS2R5	-0.0199955	0.41392	0.262191	TRUE	TRUE	TRUE
ENSG00000168546	8	21547915	21669869	GFRA2	-0.0200177	1.3869	1.10231	TRUE	TRUE	TRUE
ENSG00000174109	16	1469745	1479345	C16orf91	-0.0200557	1.1154	0.881059	TRUE	TRUE	TRUE
ENSG00000143553	1	153631130	153634306	SNAPIN	-0.0201349	-2.0819	-2.22728	TRUE	TRUE	TRUE
ENSG00000172031	1	92495539	92529093	EPHX4	-0.0202022	1.9822	1.75027	TRUE	TRUE	TRUE
ENSG00000152439	19	58011283	58029772	ZNF773	-0.0202319	0.98285	0.79085	TRUE	TRUE	TRUE
ENSG00000176142	3	119148347	119187677	TMEM39A	-0.0202438	-0.47356	-0.700763	TRUE	TRUE	TRUE
ENSG00000254647	11	2181009	2182571	INS	-0.0202765	0.072649	-0.0779776	TRUE	TRUE	TRUE
ENSG00000127083	9	95176527	95186743	OMD	-0.0203082	-0.20926	-0.44041	TRUE	TRUE	TRUE
ENSG00000104093	15	51739908	51915030	DMXL2	-0.0203115	0.3713	0.114577	TRUE	TRUE	TRUE
ENSG00000117507	1	171106879	171130707	FMO6P	-0.0203852	-0.41892	-0.627408	TRUE	TRUE	TRUE
ENSG00000262180	1	186369704	186370587	OCLM	-0.0204152	-0.058671	-0.158061	TRUE	TRUE	TRUE
ENSG00000163637	3	64079543	64431152	PRICKLE2	-0.0204302	0.9451	0.650304	TRUE	TRUE	TRUE
ENSG00000242616	9	114423615	114432526	GNG10	-0.0204685	-0.28316	-0.469361	TRUE	TRUE	TRUE
ENSG00000214787	11	59968726	60010561	MS4A4E	-0.0204754	1.4022	1.16992	TRUE	TRUE	TRUE
ENSG00000204576	6	30524663	30531500	PRR3	-0.0204884	-0.65969	-0.88394	FALSE	FALSE	FALSE
ENSG00000086827	11	113603909	113644533	ZW10	-0.0205069	-1.1535	-1.38994	TRUE	TRUE	TRUE
ENSG00000180694	8	91634223	91803860	TMEM64	-0.0205737	1.7859	1.53307	TRUE	TRUE	TRUE
ENSG00000100341	22	44275558	44287893	PNPLA5	-0.0206383	0.10724	-0.0976064	TRUE	TRUE	TRUE
ENSG00000231274	19	56052023	56056909	SBK3	-0.0207182	-0.65141	-0.83226	TRUE	TRUE	TRUE
ENSG00000099800	19	2425622	2427892	TIMM13	-0.0207356	0.67103	0.474822	TRUE	TRUE	TRUE
ENSG00000262874	19	51891543	51893828	C19orf84	-0.020736	2.2466	2.17744	TRUE	TRUE	TRUE
ENSG00000100376	22	45704849	45737836	FAM118A	-0.0208529	0.059631	-0.18367	TRUE	TRUE	TRUE
ENSG00000079263	2	231067826	231223762	SP140	-0.0208997	-0.54633	-0.818786	TRUE	TRUE	TRUE
ENSG00000214688	10	73471458	73497581	C10orf105	-0.0209664	-1.4579	-1.70163	TRUE	TRUE	TRUE
ENSG00000185689	6	4079440	4131185	C6orf201	-0.0210106	0.23379	-0.00318302	TRUE	TRUE	TRUE
ENSG00000125505	19	54677107	54693733	MBOAT7	-0.0210174	-0.29686	-0.552408	TRUE	TRUE	TRUE
ENSG00000232382	3	98188324	98189420	OR5K1	-0.021099	-1.1902	-1.30589	TRUE	TRUE	TRUE
ENSG00000132881	1	16558195	16563657	RSG1	-0.0212411	-1.2006	-1.39502	TRUE	TRUE	TRUE
ENSG00000146828	7	100424442	100464631	SLC12A9	-0.021252	1.79	1.52567	TRUE	TRUE	TRUE
ENSG00000109705	4	13542454	13546674	NKX3-2	-0.0212621	-1.156	-1.36657	TRUE	TRUE	TRUE
ENSG00000183067	21	41117334	41174023	IGSF5	-0.0212952	-0.5738	-0.821935	TRUE	TRUE	TRUE
ENSG00000166073	15	40091233	40213093	GPR176	-0.0213161	-1.4297	-1.69941	TRUE	TRUE	TRUE
ENSG00000099204	10	116190872	116444762	ABLIM1	-0.0213771	0.0931	-0.198625	TRUE	TRUE	TRUE
ENSG00000171056	8	10581278	10697357	SOX7	-0.021395	0.54139	0.278473	TRUE	TRUE	TRUE
ENSG00000101246	20	62329996	62339377	ARFRP1	-0.021431	0.53707	0.321696	TRUE	TRUE	TRUE
ENSG00000115290	2	165349322	165478358	GRB14	-0.021497	-0.06017	-0.330595	TRUE	TRUE	TRUE
ENSG00000106852	9	124964856	124991905	LHX6	-0.0215392	2.2568	2.00195	TRUE	TRUE	TRUE
ENSG00000088356	20	30532758	30539895	PDRG1	-0.0215695	0.078719	-0.133477	TRUE	TRUE	TRUE
ENSG00000220201	19	10415479	10420556	ZGLP1	-0.02157	2.6701	2.47259	TRUE	TRUE	TRUE
ENSG00000182272	11	369796	382116	B4GALNT4	-0.0216015	0.64894	0.433274	TRUE	TRUE	TRUE
ENSG00000069399	19	45250962	45263301	BCL3	-0.0216563	2.84	2.63508	TRUE	TRUE	TRUE
ENSG00000137809	15	68594050	68724501	ITGA11	-0.0216829	-0.54034	-0.825926	TRUE	TRUE	TRUE
ENSG00000213366	1	110210644	110252171	GSTM2	-0.0216936	0.48747	0.247134	TRUE	TRUE	TRUE
ENSG00000166634	18	61223393	61234244	SERPINB12	-0.0216995	0.77963	0.583412	TRUE	TRUE	TRUE
ENSG00000164880	7	1509913	1545489	INTS1	-0.0217214	0.98915	0.746142	TRUE	TRUE	TRUE
ENSG00000133872	8	29920528	29940723	TMEM66	-0.0217484	0.47978	0.274407	TRUE	TRUE	TRUE
ENSG00000143458	1	151043054	151098018	GABPB2	-0.0217871	0.29156	0.0533582	TRUE	TRUE	TRUE
ENSG00000156374	10	105062553	105110891	PCGF6	-0.0218253	2.2153	1.95301	TRUE	TRUE	TRUE
ENSG00000145321	4	72607410	72669758	GC	-0.0218317	0.9645	0.70564	TRUE	TRUE	TRUE
ENSG00000160072	1	1407143	1433228	ATAD3B	-0.0218356	-0.35911	-0.593074	TRUE	TRUE	TRUE
ENSG00000132792	20	36322408	36500531	CTNNBL1	-0.0218862	1.0492	0.775075	TRUE	TRUE	TRUE
ENSG00000155287	10	101370282	101380366	SLC25A28	-0.0218994	-1.3836	-1.55899	TRUE	TRUE	TRUE
ENSG00000130560	9	138824815	138853226	UBAC1	-0.0219218	-0.2857	-0.524235	TRUE	TRUE	TRUE
ENSG00000076258	1	171283347	171311223	FMO4	-0.0219231	-0.20793	-0.458805	TRUE	TRUE	TRUE
ENSG00000107929	10	855484	977564	LARP4B	-0.0220466	0.34943	0.097477	TRUE	TRUE	TRUE
ENSG00000121351	12	21507893	21532912	IAPP	-0.0221835	1.1834	0.95863	TRUE	TRUE	TRUE
ENSG00000164485	6	137464968	137494785	IL22RA2	-0.0221855	1.3626	1.10223	TRUE	TRUE	TRUE
ENSG00000205220	16	67968405	67970990	PSMB10	-0.0222138	0.45902	0.322335	TRUE	TRUE	TRUE
ENSG00000123609	2	152126979	152146571	NMI	-0.0223108	-0.29768	-0.515799	TRUE	TRUE	TRUE
ENSG00000198818	6	166733216	166756079	SFT2D1	-0.0223109	-0.70361	-0.925623	TRUE	TRUE	TRUE
ENSG00000162643	1	85464830	85598821	WDR63	-0.0223215	0.19399	-0.0795388	TRUE	TRUE	TRUE
ENSG00000205838	5	34838938	34899561	TTC23L	-0.0223763	-0.34753	-0.609924	TRUE	TRUE	TRUE
ENSG00000118420	6	83602117	83775560	UBE3D	-0.0224262	-0.8467	-1.11141	TRUE	TRUE	TRUE
ENSG00000018869	19	56887413	56904914	ZNF582	-0.0224347	0.43372	0.169774	TRUE	TRUE	TRUE
ENSG00000169006	2	11798304	11810290	NTSR2	-0.0224369	0.55748	0.327395	TRUE	TRUE	TRUE
ENSG00000107833	10	103541082	103543170	NPM3	-0.0224908	-0.12805	-0.261224	TRUE	TRUE	TRUE
ENSG00000198265	17	65066554	65242105	HELZ	-0.0225477	-0.42231	-0.686586	TRUE	TRUE	TRUE
ENSG00000143952	2	64119280	64246206	VPS54	-0.0226168	0.0010541	-0.266266	TRUE	TRUE	TRUE
ENSG00000162139	11	74699179	74729938	NEU3	-0.0226168	-0.2165	-0.454149	TRUE	TRUE	TRUE
ENSG00000012660	6	53132196	53213947	ELOVL5	-0.0226174	-0.043584	-0.286015	TRUE	TRUE	TRUE
ENSG00000101189	20	61427805	61431945	MRGBP	-0.022648	0.40772	0.226936	TRUE	TRUE	TRUE
ENSG00000115226	2	27714750	27718112	FNDC4	-0.0226553	0.47207	0.333952	TRUE	TRUE	TRUE
ENSG00000157211	1	54598747	54619443	CDCP2	-0.0226733	0.3135	0.0822042	TRUE	TRUE	TRUE
ENSG00000197535	15	52599480	52821247	MYO5A	-0.0226804	0.37203	0.107851	TRUE	TRUE	TRUE
ENSG00000129007	15	68483043	68498417	CALML4	-0.0226918	0.84484	0.621189	TRUE	TRUE	TRUE
ENSG00000198131	19	58739960	58788815	ZNF544	-0.0227351	-1.4379	-1.69004	TRUE	TRUE	TRUE
ENSG00000219435	11	64067863	64072242	TEX40	-0.0227426	1.9586	1.78531	TRUE	TRUE	TRUE
ENSG00000204604	19	53341261	53360902	ZNF468	-0.0227689	1.31	1.08987	TRUE	TRUE	TRUE
ENSG00000157800	7	139993493	140104233	SLC37A3	-0.0228046	0.13388	-0.137772	TRUE	TRUE	TRUE
ENSG00000176542	3	113367232	113415493	KIAA2018	-0.0228715	-0.38022	-0.611565	TRUE	TRUE	TRUE
ENSG00000261459	16	30537244	30546173	ZNF747	-0.0228765	0.03117	-0.167784	TRUE	TRUE	TRUE
ENSG00000158201	18	19230858	19284766	ABHD3	-0.0229302	0.26434	0.0169281	TRUE	TRUE	TRUE
ENSG00000155508	5	154237113	154256353	CNOT8	-0.0229506	0.34371	0.127244	TRUE	TRUE	TRUE
ENSG00000125650	19	6375159	6379069	PSPN	-0.0229995	-0.69126	-0.850264	TRUE	TRUE	TRUE
ENSG00000163632	3	63805038	63834312	C3orf49	-0.0230132	1.5272	1.27216	TRUE	TRUE	TRUE
ENSG00000168676	16	67323331	67360666	KCTD19	-0.0231173	1.3906	1.15332	TRUE	TRUE	TRUE
ENSG00000198211	16	89985573	90002500	TUBB3	-0.0231381	0.98459	0.754062	TRUE	TRUE	TRUE
ENSG00000124160	20	44689624	44718591	NCOA5	-0.0231513	1.234	0.988517	TRUE	TRUE	TRUE
ENSG00000125735	19	6663148	6670599	TNFSF14	-0.0231984	0.68707	0.479589	TRUE	TRUE	TRUE
ENSG00000144231	2	128603840	128615731	POLR2D	-0.023201	0.79265	0.58085	TRUE	TRUE	TRUE
ENSG00000141027	17	15932471	16121499	NCOR1	-0.0232079	0.041786	-0.216261	TRUE	TRUE	TRUE
ENSG00000042781	1	215796236	216596738	USH2A	-0.0232524	-0.40601	-0.69956	TRUE	TRUE	TRUE
ENSG00000141294	17	45908993	45915079	LRRC46	-0.0233006	-0.15156	-0.349962	TRUE	TRUE	TRUE
ENSG00000157851	2	27070615	27173219	DPYSL5	-0.023308	1.4248	1.16411	TRUE	TRUE	TRUE
ENSG00000185947	16	31885079	31928668	ZNF267	-0.0233432	-0.65256	-0.877544	TRUE	TRUE	TRUE
ENSG00000178878	12	12878851	12982909	APOLD1	-0.0233582	-0.063575	-0.349674	TRUE	TRUE	TRUE
ENSG00000172915	13	35516424	36247159	NBEA	-0.0233887	1.1726	0.870614	TRUE	TRUE	TRUE
ENSG00000253831	1	157061836	157069600	ETV3L	-0.0233947	-0.23012	-0.447444	TRUE	TRUE	TRUE
ENSG00000121406	19	58038693	58068910	ZNF549	-0.023441	0.5776	0.339819	TRUE	TRUE	TRUE
ENSG00000111880	6	89319985	89673348	RNGTT	-0.0234637	-0.68257	-0.96161	TRUE	TRUE	TRUE
ENSG00000130244	19	38893775	38899728	FAM98C	-0.0235357	1.8961	1.74324	TRUE	TRUE	TRUE
ENSG00000106605	7	43798279	43846939	BLVRA	-0.0235509	0.16394	-0.0816728	TRUE	TRUE	TRUE
ENSG00000103642	15	63413999	63434260	LACTB	-0.0236103	0.023664	-0.176375	TRUE	TRUE	TRUE
ENSG00000066379	6	30026676	30032686	ZNRD1	-0.0236641	1.5755	1.40531	FALSE	FALSE	FALSE
ENSG00000131238	1	40538379	40563375	PPT1	-0.023699	-0.5003	-0.71662	TRUE	TRUE	TRUE
ENSG00000103723	15	83328033	83378666	AP3B2	-0.0237675	0.66797	0.408048	TRUE	TRUE	TRUE
ENSG00000112335	6	108532426	108582464	SNX3	-0.0237687	1.0584	0.8018	TRUE	TRUE	TRUE
ENSG00000198856	4	109571740	109588976	OSTC	-0.0239093	-0.20422	-0.377577	TRUE	TRUE	TRUE
ENSG00000221926	17	15531274	15587625	TRIM16	-0.0239225	0.23314	-0.0153927	TRUE	TRUE	TRUE
ENSG00000185760	6	73331520	73908574	KCNQ5	-0.0240413	0.65879	0.362945	TRUE	TRUE	TRUE
ENSG00000068885	3	159974774	160117668	IFT80	-0.0240591	0.47588	0.210474	TRUE	TRUE	TRUE
ENSG00000144031	2	71205510	71212626	ANKRD53	-0.0240719	0.86726	0.658785	TRUE	TRUE	TRUE
ENSG00000188921	9	20995306	21031635	PTPLAD2	-0.0241129	0.74234	0.499994	TRUE	TRUE	TRUE
ENSG00000112494	6	167684657	167729507	UNC93A	-0.0241805	-0.24639	-0.5116	TRUE	TRUE	TRUE
ENSG00000089177	20	16252749	16554078	KIF16B	-0.0241938	0.70959	0.415433	TRUE	TRUE	TRUE
ENSG00000153575	15	22833395	22873892	TUBGCP5	-0.0242504	-0.50899	-0.732787	TRUE	TRUE	TRUE
ENSG00000170471	20	37101459	37207504	RALGAPB	-0.0243429	0.013704	-0.227664	TRUE	TRUE	TRUE
ENSG00000243056	5	139927251	139929163	EIF4EBP3	-0.0243539	0.77177	0.632542	TRUE	TRUE	TRUE
ENSG00000130193	8	143808621	143818345	THEM6	-0.0243565	0.83685	0.62673	TRUE	TRUE	TRUE
ENSG00000124107	20	43880880	43883205	SLPI	-0.0243749	-0.81264	-0.952529	TRUE	TRUE	TRUE
ENSG00000142556	19	52516018	52533493	ZNF614	-0.0244105	-0.49882	-0.714818	TRUE	TRUE	TRUE
ENSG00000100888	14	21853353	21924285	CHD8	-0.0244387	1.7056	1.47186	TRUE	TRUE	TRUE
ENSG00000085433	1	109512836	109584850	WDR47	-0.024456	0.052601	-0.189874	TRUE	TRUE	TRUE
ENSG00000146910	7	155266901	155326557	CNPY1	-0.0244602	0.23798	-0.0439298	TRUE	TRUE	TRUE
ENSG00000105926	7	24612887	24733812	MPP6	-0.0244616	0.99759	0.757761	TRUE	TRUE	TRUE
ENSG00000096080	6	43639040	43655528	MRPS18A	-0.0244823	1.5057	1.27765	TRUE	TRUE	TRUE
ENSG00000203756	6	130152389	130182692	TMEM244	-0.0245056	2.4352	2.19545	TRUE	TRUE	TRUE
ENSG00000198730	11	10772534	10801290	CTR9	-0.0246039	0.45796	0.212681	TRUE	TRUE	TRUE
ENSG00000177511	18	55018044	55038962	ST8SIA3	-0.0246186	1.7007	1.48449	TRUE	TRUE	TRUE
ENSG00000156469	8	97251626	97273838	MTERFD1	-0.0247356	0.5066	0.278284	TRUE	TRUE	TRUE
ENSG00000213903	14	24780656	24787242	LTB4R	-0.0247426	0.11543	-0.0900495	TRUE	TRUE	TRUE
ENSG00000154760	17	33762115	33775856	SLFN13	-0.024787	0.45332	0.234907	TRUE	TRUE	TRUE
ENSG00000110955	12	57031959	57039798	ATP5B	-0.0248014	2.1701	1.99051	TRUE	TRUE	TRUE
ENSG00000185372	5	180551357	180552304	OR2V1	-0.024819	1.0875	1.05722	TRUE	TRUE	TRUE
ENSG00000110057	11	67758575	67772452	UNC93B1	-0.0248953	1.0581	0.838667	TRUE	TRUE	TRUE
ENSG00000175581	11	73498361	73576178	MRPL48	-0.0249826	-0.10324	-0.356218	TRUE	TRUE	TRUE
ENSG00000120805	12	101786898	101801598	ARL1	-0.0250079	-0.59359	-0.829193	TRUE	TRUE	TRUE
ENSG00000186943	9	107331449	107332411	OR13C8	-0.0250148	-1.4674	-1.60607	TRUE	TRUE	TRUE
ENSG00000188986	9	140149625	140167998	NELFB	-0.0251106	-0.40612	-0.593741	TRUE	TRUE	TRUE
ENSG00000197263	11	124189134	124190184	OR8D2	-0.0251642	-0.69906	-0.771213	TRUE	TRUE	TRUE
ENSG00000176160	17	56497528	56565745	HSF5	-0.0252305	0.91016	0.659234	TRUE	TRUE	TRUE
ENSG00000127580	16	734622	740444	WDR24	-0.0252336	0.032007	-0.119584	TRUE	TRUE	TRUE
ENSG00000230453	9	33524392	33573007	ANKRD18B	-0.0252554	0.010948	-0.236971	TRUE	TRUE	TRUE
ENSG00000145700	5	74364100	74532703	ANKRD31	-0.0252591	1.2402	0.978485	TRUE	TRUE	TRUE
ENSG00000198879	10	7200586	7453450	SFMBT2	-0.0252601	-0.26723	-0.559825	TRUE	TRUE	TRUE
ENSG00000139218	12	46312914	46385903	SCAF11	-0.0252697	1.1832	0.912799	TRUE	TRUE	TRUE
ENSG00000179832	8	145202919	145316843	MROH1	-0.0253546	0.026446	-0.22087	TRUE	TRUE	TRUE
ENSG00000170153	4	141780961	142134031	RNF150	-0.0253572	0.57286	0.276884	TRUE	TRUE	TRUE
ENSG00000176058	9	140086069	140098645	TPRN	-0.0254016	0.096487	-0.126242	TRUE	TRUE	TRUE
ENSG00000269858	19	41304901	41314338	EGLN2	-0.025417	1.0526	0.841292	TRUE	TRUE	TRUE
ENSG00000122543	7	5919458	5925993	OCM	-0.0254443	0.6551	0.448705	TRUE	TRUE	TRUE
ENSG00000177830	11	867357	915058	CHID1	-0.0254608	-2.5375	-2.79804	TRUE	TRUE	TRUE
ENSG00000187790	14	45605143	45670093	FANCM	-0.0254727	0.13391	-0.116024	TRUE	TRUE	TRUE
ENSG00000178105	11	108535752	108811657	DDX10	-0.0254753	-0.3576	-0.633256	TRUE	TRUE	TRUE
ENSG00000256222	20	55933496	55934878	MTRNR2L3	-0.0255115	0.38887	0.2681	TRUE	TRUE	TRUE
ENSG00000131864	19	57630506	57643294	USP29	-0.0255388	0.094472	-0.127485	TRUE	TRUE	TRUE
ENSG00000181518	11	123777109	123778183	OR8D4	-0.0255425	-0.11992	-0.251124	TRUE	TRUE	TRUE
ENSG00000234602	5	54515442	54523143	MCIDAS	-0.0255563	0.5263	0.331834	TRUE	TRUE	TRUE
ENSG00000013275	19	40476912	40487348	PSMC4	-0.0255603	-0.44377	-0.640917	TRUE	TRUE	TRUE
ENSG00000168792	17	27887565	27894155	ABHD15	-0.0256205	1.209	0.986761	TRUE	TRUE	TRUE
ENSG00000170906	19	54606036	54612564	NDUFA3	-0.0256207	1.3733	1.18198	TRUE	TRUE	TRUE
ENSG00000091039	12	76745577	76953589	OSBPL8	-0.0256697	-0.39548	-0.661825	TRUE	TRUE	TRUE
ENSG00000144713	3	12875984	12883087	RPL32	-0.025774	-0.88763	-1.05221	TRUE	TRUE	TRUE
ENSG00000015171	10	180405	300577	ZMYND11	-0.0258418	0.14788	-0.120589	TRUE	TRUE	TRUE
ENSG00000133063	1	203181955	203242769	CHIT1	-0.0258635	0.20673	-0.0616748	TRUE	TRUE	TRUE
ENSG00000124224	20	56806188	56884495	PPP4R1L	-0.0259479	0.82394	0.568942	TRUE	TRUE	TRUE
ENSG00000130522	19	18390563	18392432	JUND	-0.0259584	-0.44127	-0.581712	TRUE	TRUE	TRUE
ENSG00000170162	6	117586721	117594728	VGLL2	-0.0259748	0.38281	0.203098	TRUE	TRUE	TRUE
ENSG00000113368	5	126112315	126172712	LMNB1	-0.0259887	-1.2555	-1.50795	TRUE	TRUE	TRUE
ENSG00000170616	8	145554228	145559943	SCRT1	-0.0259896	0.30377	0.0800863	TRUE	TRUE	TRUE
ENSG00000165071	8	133697253	133772958	TMEM71	-0.0259904	-0.5841	-0.831692	TRUE	TRUE	TRUE
ENSG00000237190	5	133737778	133747589	CDKN2AIPNL	-0.0259997	-0.60971	-0.787963	TRUE	TRUE	TRUE
ENSG00000116199	1	178994939	179045697	FAM20B	-0.0260639	0.054367	-0.182465	TRUE	TRUE	TRUE
ENSG00000138081	2	48016455	48132932	FBXO11	-0.0260724	0.77188	0.510335	TRUE	TRUE	TRUE
ENSG00000100664	14	103799881	103811362	EIF5	-0.02608	0.60711	0.393093	TRUE	TRUE	TRUE
ENSG00000198399	2	24425733	24583583	ITSN2	-0.026129	-0.96996	-1.22852	TRUE	TRUE	TRUE
ENSG00000160551	17	27717482	27878922	TAOK1	-0.0261299	0.26678	0.00304826	TRUE	TRUE	TRUE
ENSG00000112818	6	46761127	46807515	MEP1A	-0.0261634	-1.3931	-1.6416	TRUE	TRUE	TRUE
ENSG00000161133	22	20704868	20745048	USP41	-0.0261936	1.4896	1.221	TRUE	TRUE	TRUE
ENSG00000171234	4	69917081	69978705	UGT2B7	-0.0261941	-0.42998	-0.664578	TRUE	TRUE	TRUE
ENSG00000182628	17	57187312	57232630	SKA2	-0.0262502	0.92548	0.67583	TRUE	TRUE	TRUE
ENSG00000106328	7	127231463	127242198	FSCN3	-0.0263785	-0.32649	-0.539689	TRUE	TRUE	TRUE
ENSG00000105383	19	51728320	51747115	CD33	-0.0263894	-0.31575	-0.545931	TRUE	TRUE	TRUE
ENSG00000117877	19	45909467	45914024	CD3EAP	-0.0263992	1.3385	1.14891	TRUE	TRUE	TRUE
ENSG00000153767	3	120461484	120501916	GTF2E1	-0.0264328	-0.61944	-0.877957	TRUE	TRUE	TRUE
ENSG00000176473	14	100842755	100996640	WDR25	-0.0264603	0.86931	0.597412	TRUE	TRUE	TRUE
ENSG00000170917	4	123809852	123844123	NUDT6	-0.0264739	0.7251	0.488122	TRUE	TRUE	TRUE
ENSG00000267757	19	46144752	46146098	C19orf83	-0.0265208	3.2145	3.07403	TRUE	TRUE	TRUE
ENSG00000169762	4	16162128	16229033	TAPT1	-0.0265513	1.6203	1.36089	TRUE	TRUE	TRUE
ENSG00000205269	6	11537938	11583757	TMEM170B	-0.0266376	0.30751	0.0679701	TRUE	TRUE	TRUE
ENSG00000113492	5	34998206	35048198	AGXT2	-0.0266667	0.84792	0.604957	TRUE	TRUE	TRUE
ENSG00000101474	20	24943561	24973615	APMAP	-0.026669	-0.26691	-0.494285	TRUE	TRUE	TRUE
ENSG00000169385	14	21423611	21424595	RNASE2	-0.0267524	-0.57442	-0.693531	TRUE	TRUE	TRUE
ENSG00000186453	2	24397938	24423718	FAM228A	-0.0267561	-0.86955	-1.09611	TRUE	TRUE	TRUE
ENSG00000111046	12	81101277	81103253	MYF6	-0.0268044	0.43901	0.283449	TRUE	TRUE	TRUE
ENSG00000119927	10	113909624	113975135	GPAM	-0.0268839	1.4295	1.17197	TRUE	TRUE	TRUE
ENSG00000095539	10	102729275	102745628	SEMA4G	-0.0268966	3.6257	3.40268	TRUE	TRUE	TRUE
ENSG00000166454	16	81069452	81080963	ATMIN	-0.0269088	-0.07567	-0.28462	TRUE	TRUE	TRUE
ENSG00000127445	19	9945933	9960358	PIN1	-0.0269098	1.0387	0.811932	TRUE	TRUE	TRUE
ENSG00000011052	17	49230951	49249105	NME2	-0.026961	0.19737	-0.0183334	TRUE	TRUE	TRUE
ENSG00000125895	20	1161205	1166059	TMEM74B	-0.0269615	-0.98396	-1.21685	TRUE	TRUE	TRUE
ENSG00000162065	16	2525147	2555735	TBC1D24	-0.0269646	0.36964	0.110895	TRUE	TRUE	TRUE
ENSG00000136699	2	130908981	130940323	SMPD4	-0.0270172	1.1111	0.884478	TRUE	TRUE	TRUE
ENSG00000171530	5	76986991	77164604	TBCA	-0.027078	0.40642	0.125663	TRUE	TRUE	TRUE
ENSG00000180304	15	64979772	64995480	OAZ2	-0.0270805	0.21066	-0.0097691	TRUE	TRUE	TRUE
ENSG00000166800	11	18477371	18501147	LDHAL6A	-0.0270838	0.025746	-0.223143	TRUE	TRUE	TRUE
ENSG00000238083	17	44588877	44633016	LRRC37A2	-0.0270903	-1.6789	-1.78567	TRUE	TRUE	TRUE
ENSG00000101190	20	61472467	61493115	TCFL5	-0.027097	0.78084	0.55727	TRUE	TRUE	TRUE
ENSG00000197110	19	39734246	39735646	IFNL3	-0.0271351	0.42148	0.257446	TRUE	TRUE	TRUE
ENSG00000130518	19	18367908	18385319	KIAA1683	-0.027175	0.95965	0.738946	TRUE	TRUE	TRUE
ENSG00000147465	8	38001167	38008783	STAR	-0.027217	0.43795	0.231054	TRUE	TRUE	TRUE
ENSG00000157823	15	90373831	90437574	AP3S2	-0.0272318	-0.57588	-0.818782	TRUE	TRUE	TRUE
ENSG00000173200	3	122296449	122357894	PARP15	-0.0272552	-1.5203	-1.77707	TRUE	TRUE	TRUE
ENSG00000100505	14	51441980	51562779	TRIM9	-0.02731	0.08507	-0.188731	TRUE	TRUE	TRUE
ENSG00000134184	1	110230436	110251661	GSTM1	-0.0273939	0.29907	0.0993881	TRUE	TRUE	TRUE
ENSG00000152463	10	15074226	15115851	OLAH	-0.0274234	1.5849	1.33015	TRUE	TRUE	TRUE
ENSG00000121691	11	34460472	34493609	CAT	-0.0274715	0.53974	0.312159	TRUE	TRUE	TRUE
ENSG00000221953	1	247273462	247275719	C1orf229	-0.0275273	0.23223	0.0830691	TRUE	TRUE	TRUE
ENSG00000139540	12	56623833	56631630	SLC39A5	-0.0275575	-0.25275	-0.425513	TRUE	TRUE	TRUE
ENSG00000242247	22	43192508	43254112	ARFGAP3	-0.0275777	0.20019	-0.0414901	TRUE	TRUE	TRUE
ENSG00000136488	17	61972275	61974021	CSH1	-0.0276917	-0.040308	-0.0536344	TRUE	TRUE	TRUE
ENSG00000170178	2	176964458	176966408	HOXD12	-0.0277473	0.060535	-0.0975321	TRUE	TRUE	TRUE
ENSG00000256374	1	148201752	148202536	PPIAL4D	-0.0277613	NA	NA	FALSE	FALSE	FALSE
ENSG00000129472	14	21927179	21945132	RAB2B	-0.027776	0.63051	0.437245	TRUE	TRUE	TRUE
ENSG00000134987	5	110427414	110466200	WDR36	-0.0278173	1.1341	0.885948	TRUE	TRUE	TRUE
ENSG00000188199	10	81462983	81474437	NUTM2B	-0.027844	NA	NA	FALSE	FALSE	FALSE
ENSG00000158864	1	161166894	161184185	NDUFS2	-0.0278997	-0.99843	-1.25279	TRUE	TRUE	TRUE
ENSG00000164822	8	6782215	6783598	DEFA6	-0.0280009	-0.045563	-0.214615	TRUE	TRUE	TRUE
ENSG00000183765	22	29083731	29138410	CHEK2	-0.0280087	0.37832	0.118727	TRUE	TRUE	TRUE
ENSG00000196586	6	76458909	76629254	MYO6	-0.0280177	0.52136	0.260211	TRUE	TRUE	TRUE
ENSG00000100319	22	30126945	30163000	ZMAT5	-0.0280366	1.5937	1.359	TRUE	TRUE	TRUE
ENSG00000130726	19	59055458	59062089	TRIM28	-0.0280591	-0.44479	-0.658833	TRUE	TRUE	TRUE
ENSG00000165244	9	99148223	99180611	ZNF367	-0.0281241	-0.80403	-1.00169	TRUE	TRUE	TRUE
ENSG00000170265	7	148892577	148923339	ZNF282	-0.0281409	1.0667	0.82348	TRUE	TRUE	TRUE
ENSG00000177272	1	111214310	111217655	KCNA3	-0.0281442	1.246	1.09231	TRUE	TRUE	TRUE
ENSG00000138039	2	48859428	48982880	LHCGR	-0.0281919	0.53493	0.25515	TRUE	TRUE	TRUE
ENSG00000197780	1	109605108	109618624	TAF13	-0.0282179	0.13225	-0.107373	TRUE	TRUE	TRUE
ENSG00000063127	19	49792895	49828482	SLC6A16	-0.0282537	1.3147	1.09217	TRUE	TRUE	TRUE
ENSG00000183423	4	110769358	110793471	LRIT3	-0.028271	0.84074	0.610259	TRUE	TRUE	TRUE
ENSG00000196578	3	97806017	97806946	OR5AC2	-0.0282832	0.73985	0.631181	TRUE	TRUE	TRUE
ENSG00000222047	10	75669727	75682535	C10orf55	-0.0282967	1.7597	1.54932	TRUE	TRUE	TRUE
ENSG00000170469	5	138732252	138739777	SPATA24	-0.0283546	-0.54063	-0.684126	TRUE	TRUE	TRUE
ENSG00000085831	1	51752930	51810788	TTC39A	-0.0283727	-0.59189	-0.852454	TRUE	TRUE	TRUE
ENSG00000241241	17	39257754	39258461	KRTAP4-16P	-0.02838	-0.43199	-0.578523	TRUE	TRUE	TRUE
ENSG00000004142	17	26673659	26684545	POLDIP2	-0.0283842	1.2144	0.963751	TRUE	TRUE	TRUE
ENSG00000225556	1	151810295	151813033	C2CD4D	-0.0284406	0.7073	0.56829	TRUE	TRUE	TRUE
ENSG00000188581	17	39196811	39197713	KRTAP1-1	-0.0284907	-0.67897	-0.754085	TRUE	TRUE	TRUE
ENSG00000169016	2	11584501	11606297	E2F6	-0.0284992	0.90472	0.696906	TRUE	TRUE	TRUE
ENSG00000100285	22	29876219	29887379	NEFH	-0.0285225	0.4067	0.176762	TRUE	TRUE	TRUE
ENSG00000064995	6	34845555	34855866	TAF11	-0.0285557	-0.32549	-0.525068	FALSE	FALSE	FALSE
ENSG00000149124	11	58407899	58499447	GLYAT	-0.0285723	1.331	1.06558	TRUE	TRUE	TRUE
ENSG00000164877	7	1468101	1499138	MICALL2	-0.0286059	-1.2177	-1.47451	TRUE	TRUE	TRUE
ENSG00000213022	19	51503806	51512890	KLK9	-0.0286176	0.40297	0.204761	TRUE	TRUE	TRUE
ENSG00000130177	13	115000362	115038198	CDC16	-0.0286635	0.22641	-0.0116308	TRUE	TRUE	TRUE
ENSG00000137975	1	86889769	86922241	CLCA2	-0.0286665	0.78441	0.542747	TRUE	TRUE	TRUE
ENSG00000204640	2	101086944	101099742	NMS	-0.0286679	0.47617	0.29838	TRUE	TRUE	TRUE
ENSG00000101222	20	3758151	3762095	SPEF1	-0.0286711	0.70939	0.536164	TRUE	TRUE	TRUE
ENSG00000117543	1	101455179	101491644	DPH5	-0.0286823	0.44371	0.219448	TRUE	TRUE	TRUE
ENSG00000174928	3	155480401	155524140	C3orf33	-0.0287119	-0.8063	-1.04822	TRUE	TRUE	TRUE
ENSG00000121653	11	45907202	45928016	MAPK8IP1	-0.0287606	0.47847	0.208487	TRUE	TRUE	TRUE
ENSG00000173627	1	183615541	183622451	APOBEC4	-0.0287818	-0.20017	-0.33321	TRUE	TRUE	TRUE
ENSG00000256235	5	150157508	150176296	SMIM3	-0.0288276	0.30185	0.111482	TRUE	TRUE	TRUE
ENSG00000162885	1	235613238	235667781	B3GALNT2	-0.0288309	-0.69779	-0.942291	TRUE	TRUE	TRUE
ENSG00000187456	17	34245070	34257777	RDM1	-0.0288777	2.1308	1.9515	TRUE	TRUE	TRUE
ENSG00000179335	15	74890841	74932057	CLK3	-0.028892	0.13829	-0.107542	TRUE	TRUE	TRUE
ENSG00000188996	6	655939	656963	HUS1B	-0.0289028	-0.061955	-0.133762	TRUE	TRUE	TRUE
ENSG00000177842	3	40547483	40560227	ZNF620	-0.028949	0.76492	0.56106	TRUE	TRUE	TRUE
ENSG00000136810	9	113006091	113018920	TXN	-0.0289708	-0.22773	-0.469498	TRUE	TRUE	TRUE
ENSG00000204920	19	44472014	44502477	ZNF155	-0.0289748	1.5175	1.2863	TRUE	TRUE	TRUE
ENSG00000043143	5	133860003	133918918	JADE2	-0.0290534	-0.28659	-0.548114	TRUE	TRUE	TRUE
ENSG00000161640	19	50452242	50464429	SIGLEC11	-0.0290871	0.25207	0.0409897	TRUE	TRUE	TRUE
ENSG00000169607	2	113493930	113522254	CKAP2L	-0.0290983	1.0345	0.82409	TRUE	TRUE	TRUE
ENSG00000108774	17	40276994	40307035	RAB5C	-0.0291379	0.59391	0.373071	TRUE	TRUE	TRUE
ENSG00000145214	4	952675	980683	DGKQ	-0.0291407	-0.61078	-0.860564	TRUE	TRUE	TRUE
ENSG00000204169	10	51464162	51486327	AGAP7	-0.0292341	-0.08005	-0.27042	TRUE	TRUE	TRUE
ENSG00000196344	4	100333418	100356894	ADH7	-0.0292687	0.21923	-0.0333817	TRUE	TRUE	TRUE
ENSG00000174501	2	96514587	96657541	ANKRD36C	-0.0292934	0.25152	-0.0124806	TRUE	TRUE	TRUE
ENSG00000153002	3	148508889	148577974	CPB1	-0.0293306	-0.40124	-0.675286	TRUE	TRUE	TRUE
ENSG00000090520	3	186285192	186315061	DNAJB11	-0.0293775	-1.1045	-1.30468	TRUE	TRUE	TRUE
ENSG00000167977	16	2732476	2759031	KCTD5	-0.0293895	-0.21211	-0.469683	TRUE	TRUE	TRUE
ENSG00000072110	14	69340860	69446157	ACTN1	-0.0293936	-0.20281	-0.478368	TRUE	TRUE	TRUE
ENSG00000170426	12	57316938	57328189	SDR9C7	-0.029475	-0.47434	-0.653425	TRUE	TRUE	TRUE
ENSG00000182816	21	31743709	31744557	KRTAP13-2	-0.0294762	-0.087306	-0.194839	TRUE	TRUE	TRUE
ENSG00000092098	14	24615892	24629870	RNF31	-0.0295313	-0.063511	-0.312408	TRUE	TRUE	TRUE
ENSG00000150051	10	27961804	28034989	MKX	-0.0295442	0.1903	-0.0637316	TRUE	TRUE	TRUE
ENSG00000149599	20	30435440	30458550	DUSP15	-0.0295574	-0.37851	-0.625264	TRUE	TRUE	TRUE
ENSG00000188488	14	95027779	95059457	SERPINA5	-0.0295845	0.24984	0.00216638	TRUE	TRUE	TRUE
ENSG00000129437	19	51580752	51587502	KLK14	-0.029588	1.1383	0.929613	TRUE	TRUE	TRUE
ENSG00000198742	7	98625061	98741723	SMURF1	-0.029608	0.50758	0.231594	TRUE	TRUE	TRUE
ENSG00000100461	14	23369854	23388393	RBM23	-0.0296203	1.1494	0.927426	TRUE	TRUE	TRUE
ENSG00000005955	17	34900737	34946278	GGNBP2	-0.0296224	-0.085137	-0.334794	TRUE	TRUE	TRUE
ENSG00000175984	1	115125469	115213043	DENND2C	-0.0296271	0.17478	-0.0860866	TRUE	TRUE	TRUE
ENSG00000139163	12	22778009	22843599	ETNK1	-0.0296299	1.7025	1.45822	TRUE	TRUE	TRUE
ENSG00000157827	2	153191751	153506348	FMNL2	-0.029673	0.35107	0.0585663	TRUE	TRUE	TRUE
ENSG00000196604	2	130831108	130886795	POTEF	-0.0296958	1.6278	1.41056	TRUE	TRUE	TRUE
ENSG00000197165	16	28603264	28608430	SULT1A2	-0.0297342	2.2768	2.05783	TRUE	TRUE	TRUE
ENSG00000116161	1	174968300	174980851	CACYBP	-0.0297675	0.732	0.501876	TRUE	TRUE	TRUE
ENSG00000169427	8	140613081	140715299	KCNK9	-0.0298339	1.1697	0.887123	TRUE	TRUE	TRUE
ENSG00000197721	1	207818458	207911761	CR1L	-0.0298874	1.5584	1.2967	TRUE	TRUE	TRUE
ENSG00000052126	12	19282648	19529334	PLEKHA5	-0.0298923	0.90815	0.630874	TRUE	TRUE	TRUE
ENSG00000179562	7	127220672	127233665	GCC1	-0.0299045	0.43028	0.210208	TRUE	TRUE	TRUE
ENSG00000137075	9	36336393	36487545	RNF38	-0.029916	0.65933	0.398247	TRUE	TRUE	TRUE
ENSG00000185722	17	4067201	4167274	ANKFY1	-0.0299628	-0.25233	-0.509135	TRUE	TRUE	TRUE
ENSG00000169193	7	23636998	23684327	CCDC126	-0.0300652	-0.20369	-0.450989	TRUE	TRUE	TRUE
ENSG00000108639	17	76164639	76169608	SYNGR2	-0.0301456	0.076724	-0.114066	TRUE	TRUE	TRUE
ENSG00000109208	4	71226478	71232875	SMR3A	-0.0301562	0.97025	0.783978	TRUE	TRUE	TRUE
ENSG00000163633	4	87797358	87857354	C4orf36	-0.0303211	1.9084	1.66215	TRUE	TRUE	TRUE
ENSG00000086102	9	33290509	33371155	NFX1	-0.0303346	0.69448	0.441809	TRUE	TRUE	TRUE
ENSG00000185085	11	62414320	62420774	INTS5	-0.03037	-0.31164	-0.50121	TRUE	TRUE	TRUE
ENSG00000157045	16	15131710	15149921	NTAN1	-0.0303794	-0.2569	-0.468957	TRUE	TRUE	TRUE
ENSG00000250486	4	165878100	165880273	FAM218A	-0.0303928	1.7212	1.57272	TRUE	TRUE	TRUE
ENSG00000154478	10	125425871	125454123	GPR26	-0.0304247	-0.71776	-0.976867	TRUE	TRUE	TRUE
ENSG00000116731	1	14026693	14151574	PRDM2	-0.0304252	-0.04468	-0.310808	TRUE	TRUE	TRUE
ENSG00000135245	7	128095903	128098472	HILPDA	-0.030441	0.94961	0.768479	TRUE	TRUE	TRUE
ENSG00000206418	18	8609443	8639379	RAB12	-0.0305055	-0.2571	-0.464742	TRUE	TRUE	TRUE
ENSG00000186579	8	7682694	7686575	DEFB106A	-0.0305262	NA	NA	FALSE	FALSE	FALSE
ENSG00000155918	6	150339470	150346668	RAET1L	-0.0305665	1.5436	1.35685	TRUE	TRUE	TRUE
ENSG00000182979	14	105886159	105937066	MTA1	-0.0306108	0.67311	0.403449	TRUE	TRUE	TRUE
ENSG00000100991	20	33590207	33680674	TRPC4AP	-0.0307164	0.58118	0.332488	TRUE	TRUE	TRUE
ENSG00000168481	8	22004338	22014597	LGI3	-0.0307474	1.6124	1.43	TRUE	TRUE	TRUE
ENSG00000168944	5	122680579	122759286	CEP120	-0.0307508	1.0587	0.827319	TRUE	TRUE	TRUE
ENSG00000135900	2	224822121	224832431	MRPL44	-0.0307986	1.4814	1.29808	TRUE	TRUE	TRUE
ENSG00000188107	6	64429876	66417118	EYS	-0.0308343	1.0995	0.787554	TRUE	TRUE	TRUE
ENSG00000108405	17	3799886	3819794	P2RX1	-0.0309089	0.6158	0.361351	TRUE	TRUE	TRUE
ENSG00000105750	19	21106028	21133503	ZNF85	-0.0309572	1.3425	1.13372	TRUE	TRUE	TRUE
ENSG00000151892	10	117816444	118032979	GFRA1	-0.0309721	0.078706	-0.212229	TRUE	TRUE	TRUE
ENSG00000189120	17	45922279	45933240	SP6	-0.0310653	-0.68192	-0.874345	TRUE	TRUE	TRUE
ENSG00000164542	7	36363830	36429734	KIAA0895	-0.0310687	0.90843	0.654974	TRUE	TRUE	TRUE
ENSG00000109762	4	186125391	186291339	SNX25	-0.031134	-0.70844	-0.98434	TRUE	TRUE	TRUE
ENSG00000169955	16	30537244	30546668	ZNF747	-0.0311388	-0.28204	-0.495025	TRUE	TRUE	TRUE
ENSG00000095917	16	1306060	1308532	TPSD1	-0.0312098	-0.19589	-0.357725	TRUE	TRUE	TRUE
ENSG00000023892	6	35265595	35289548	DEF6	-0.0312123	-0.88133	-1.11681	FALSE	FALSE	FALSE
ENSG00000144647	3	43120724	43147568	POMGNT2	-0.0312173	0.6642	0.430544	TRUE	TRUE	TRUE
ENSG00000183260	20	62492566	62494341	ABHD16B	-0.0312381	-2.4981	-2.61326	TRUE	TRUE	TRUE
ENSG00000140153	14	102605840	102691184	WDR20	-0.031249	1.0528	0.801763	TRUE	TRUE	TRUE
ENSG00000142549	19	51815102	51833608	IGLON5	-0.03135	1.566	1.33467	TRUE	TRUE	TRUE
ENSG00000141385	18	12328943	12377313	AFG3L2	-0.0313806	0.088311	-0.151414	TRUE	TRUE	TRUE
ENSG00000174132	5	99871009	99922445	FAM174A	-0.0313843	0.26437	0.0251681	TRUE	TRUE	TRUE
ENSG00000188833	9	140328816	140336268	ENTPD8	-0.0314061	1.928	1.71175	TRUE	TRUE	TRUE
ENSG00000197050	19	37498759	37621216	ZNF420	-0.0314488	1.037	0.79025	TRUE	TRUE	TRUE
ENSG00000134146	15	35509546	35838394	DPH6	-0.031481	-0.20302	-0.486514	TRUE	TRUE	TRUE
ENSG00000143256	1	161070346	161087901	PFDN2	-0.0315032	-0.19733	-0.421766	TRUE	TRUE	TRUE
ENSG00000080189	20	44978167	44993043	SLC35C2	-0.0315073	0.17175	-0.057118	TRUE	TRUE	TRUE
ENSG00000197444	10	50942689	50970425	OGDHL	-0.0315842	0.22969	-0.0117942	TRUE	TRUE	TRUE
ENSG00000203666	1	245133007	245290466	EFCAB2	-0.0315876	0.011921	-0.262494	TRUE	TRUE	TRUE
ENSG00000165917	11	47459308	47470730	RAPSN	-0.031608	0.90253	0.697034	TRUE	TRUE	TRUE
ENSG00000108474	17	16120505	16252115	PIGL	-0.0316754	-0.030318	-0.286148	TRUE	TRUE	TRUE
ENSG00000119705	14	78174414	78227447	SLIRP	-0.0316792	0.038376	-0.198334	TRUE	TRUE	TRUE
ENSG00000128482	17	19314438	19320589	RNF112	-0.0317623	0.73961	0.5751	TRUE	TRUE	TRUE
ENSG00000143554	1	153746830	153752633	SLC27A3	-0.0317726	0.84089	0.603127	TRUE	TRUE	TRUE
ENSG00000198374	6	27833034	27833606	HIST1H2AL	-0.0317914	-1.6323	-1.74174	FALSE	FALSE	FALSE
ENSG00000169258	5	176022803	176037134	GPRIN1	-0.0318019	0.058321	-0.182953	TRUE	TRUE	TRUE
ENSG00000188931	1	161334521	161337664	C1orf192	-0.0318622	-1.0638	-1.17934	TRUE	TRUE	TRUE
ENSG00000173327	11	65365226	65382853	MAP3K11	-0.0318667	0.51042	0.284432	TRUE	TRUE	TRUE
ENSG00000178623	2	241544848	241570676	GPR35	-0.0318775	-0.48127	-0.751796	TRUE	TRUE	TRUE
ENSG00000197723	17	40274756	40275371	HSPB9	-0.0319779	2.3159	2.23782	TRUE	TRUE	TRUE
ENSG00000135636	2	71680852	71913898	DYSF	-0.0320412	-0.78921	-1.07992	TRUE	TRUE	TRUE
ENSG00000144481	2	234826043	234928166	TRPM8	-0.0320951	-0.13559	-0.418322	TRUE	TRUE	TRUE
ENSG00000172769	11	58169937	58170882	OR5B3	-0.0321465	0.76901	0.699745	TRUE	TRUE	TRUE
ENSG00000152430	2	198591603	198651486	BOLL	-0.0321479	1.58	1.3364	TRUE	TRUE	TRUE
ENSG00000089022	12	112279782	112334343	MAPKAPK5	-0.032188	0.54271	0.329189	TRUE	TRUE	TRUE
ENSG00000197933	19	11832080	11849824	ZNF823	-0.0322	0.072083	-0.133572	TRUE	TRUE	TRUE
ENSG00000007216	17	26800311	26824799	SLC13A2	-0.03225	0.81381	0.553849	TRUE	TRUE	TRUE
ENSG00000198590	3	37427760	37476988	C3orf35	-0.0322717	-0.92207	-1.18466	TRUE	TRUE	TRUE
ENSG00000132297	8	133073733	133123406	HHLA1	-0.0322794	-0.66663	-0.928874	TRUE	TRUE	TRUE
ENSG00000165621	13	97637973	97646984	OXGR1	-0.032353	0.25715	0.0537376	TRUE	TRUE	TRUE
ENSG00000168566	6	7590432	7612200	SNRNP48	-0.0323563	1.2746	1.05927	TRUE	TRUE	TRUE
ENSG00000249087	1	23695490	23698332	C1orf213	-0.0323742	-0.17184	-0.317364	TRUE	TRUE	TRUE
ENSG00000188505	19	39687601	39692524	NCCRP1	-0.0323754	1.1732	1.0458	TRUE	TRUE	TRUE
ENSG00000125492	9	135457572	135465653	BARHL1	-0.0324047	1.0914	0.864659	TRUE	TRUE	TRUE
ENSG00000167791	11	67286383	67290899	CABP2	-0.0324133	2.7547	2.55084	TRUE	TRUE	TRUE
ENSG00000205330	12	55714346	55715408	OR6C1	-0.0324165	1.4318	1.35535	TRUE	TRUE	TRUE
ENSG00000144771	3	54952264	55001115	LRTM1	-0.0324496	-0.12788	-0.38164	TRUE	TRUE	TRUE
ENSG00000139352	12	103351464	103354294	ASCL1	-0.0325166	0.78377	0.620462	TRUE	TRUE	TRUE
ENSG00000165792	14	21457929	21465189	METTL17	-0.0325344	0.51579	0.278429	TRUE	TRUE	TRUE
ENSG00000113387	5	32531739	32604185	SUB1	-0.0325385	0.27877	0.0263209	TRUE	TRUE	TRUE
ENSG00000183114	1	20878932	20881512	FAM43B	-0.0326006	-0.013822	-0.132548	TRUE	TRUE	TRUE
ENSG00000254852	16	14841923	14859270	NPIPA2	-0.0326014	NA	NA	FALSE	FALSE	FALSE
ENSG00000132801	20	44486256	44507761	ZSWIM3	-0.0326243	-0.5104	-0.723217	TRUE	TRUE	TRUE
ENSG00000131748	17	37793318	37819737	STARD3	-0.0326851	0.045368	-0.173089	TRUE	TRUE	TRUE
ENSG00000126698	1	28525967	28559536	DNAJC8	-0.0326979	-0.48255	-0.710719	TRUE	TRUE	TRUE
ENSG00000084453	12	21417534	21572528	SLCO1A2	-0.0327297	1.8042	1.52405	TRUE	TRUE	TRUE
ENSG00000231672	2	218148742	218621316	DIRC3	-0.032768	0.14587	-0.151912	TRUE	TRUE	TRUE
ENSG00000133104	13	36875775	36944317	SPG20	-0.0327931	0.062048	-0.176364	TRUE	TRUE	TRUE
ENSG00000112706	6	76630832	76782395	IMPG1	-0.0328088	0.11651	-0.16459	TRUE	TRUE	TRUE
ENSG00000112499	6	160592093	160698670	SLC22A2	-0.0328488	0.47123	0.202417	TRUE	TRUE	TRUE
ENSG00000256206	11	14515329	14541890	PSMA1	-0.0328964	0.43336	0.215125	TRUE	TRUE	TRUE
ENSG00000111261	12	12482198	12503475	MANSC1	-0.0329478	-0.64215	-0.865107	TRUE	TRUE	TRUE
ENSG00000161798	12	50355653	50359464	AQP5	-0.0329482	0.33612	0.122086	TRUE	TRUE	TRUE
ENSG00000101446	20	44141101	44144264	SPINT3	-0.0329623	-0.75588	-0.916099	TRUE	TRUE	TRUE
ENSG00000125741	19	46030685	46105470	OPA3	-0.0329943	0.46666	0.196173	TRUE	TRUE	TRUE
ENSG00000146678	7	45927956	45933267	IGFBP1	-0.0330207	0.85165	0.669367	TRUE	TRUE	TRUE
ENSG00000085449	2	224720433	224810104	WDFY1	-0.0330278	1.7665	1.52615	TRUE	TRUE	TRUE
ENSG00000143569	1	154192655	154243986	UBAP2L	-0.0330814	0.66262	0.414903	TRUE	TRUE	TRUE
ENSG00000156026	10	74451889	74647452	MCU	-0.033087	-0.6241	-0.892417	TRUE	TRUE	TRUE
ENSG00000205436	14	103566481	103576896	EXOC3L4	-0.0330952	0.6564	0.433452	TRUE	TRUE	TRUE
ENSG00000264058	17	38785049	38821393	KRT222	-0.0331205	1.0174	0.77922	TRUE	TRUE	TRUE
ENSG00000179477	17	7975954	7991021	ALOX12B	-0.0331593	0.12313	-0.127994	TRUE	TRUE	TRUE
ENSG00000172867	12	53038342	53045948	KRT2	-0.0331679	0.44693	0.21377	TRUE	TRUE	TRUE
ENSG00000128510	7	129932974	129964020	CPA4	-0.033173	0.049205	-0.19254	TRUE	TRUE	TRUE
ENSG00000010256	3	48636435	48648409	UQCRC1	-0.0332413	0.88321	0.669424	TRUE	TRUE	TRUE
ENSG00000129295	8	133584320	133687838	LRRC6	-0.0332719	-0.92756	-1.18322	TRUE	TRUE	TRUE
ENSG00000147649	8	98656407	98740998	MTDH	-0.033286	-0.47342	-0.727659	TRUE	TRUE	TRUE
ENSG00000187123	2	150186499	150330662	LYPD6	-0.0333835	0.55503	0.282712	TRUE	TRUE	TRUE
ENSG00000257446	19	12154620	12167127	ZNF878	-0.0334112	-0.25408	-0.4151	TRUE	TRUE	TRUE
ENSG00000106327	7	100218039	100240402	TFR2	-0.0334129	0.26562	0.029381	TRUE	TRUE	TRUE
ENSG00000137261	6	24544332	24646383	KIAA0319	-0.0334283	0.4084	0.127644	FALSE	FALSE	FALSE
ENSG00000220008	19	2289774	2308156	LINGO3	-0.0334428	1.3565	1.11185	TRUE	TRUE	TRUE
ENSG00000188219	2	131975882	132022965	POTEE	-0.0334559	1.004	0.805651	TRUE	TRUE	TRUE
ENSG00000109736	4	2932288	2936586	MFSD10	-0.0335254	-0.081353	-0.298243	TRUE	TRUE	TRUE
ENSG00000146555	7	3341080	4308632	SDK1	-0.0335264	0.11213	-0.199437	TRUE	TRUE	TRUE
ENSG00000163486	1	206516200	206637783	SRGAP2	-0.0335293	-0.55961	-0.80503	TRUE	TRUE	TRUE
ENSG00000157796	4	39184024	39287430	WDR19	-0.0335734	0.33542	0.100869	TRUE	TRUE	TRUE
ENSG00000167703	17	1472561	1532180	SLC43A2	-0.0335769	1.1792	0.892623	TRUE	TRUE	TRUE
ENSG00000120910	8	22298332	22398652	PPP3CC	-0.0336057	-0.0072295	-0.255941	TRUE	TRUE	TRUE
ENSG00000114978	2	74379655	74406025	MOB1A	-0.0336212	-0.70926	-0.923603	TRUE	TRUE	TRUE
ENSG00000134900	13	103249353	103331521	TPP2	-0.0336407	2.2928	2.05233	TRUE	TRUE	TRUE
ENSG00000095951	6	12008995	12165232	HIVEP1	-0.0337099	-0.47199	-0.752314	TRUE	TRUE	TRUE
ENSG00000229937	7	18066405	18067486	PRPS1L1	-0.0337571	0.65653	0.541526	TRUE	TRUE	TRUE
ENSG00000132109	11	4406127	4414926	TRIM21	-0.0338183	0.24303	0.0295568	TRUE	TRUE	TRUE
ENSG00000009780	1	28052490	28089633	FAM76A	-0.0338431	0.43647	0.24049	TRUE	TRUE	TRUE
ENSG00000154485	10	127455022	127464390	MMP21	-0.0338557	1.1861	0.959548	TRUE	TRUE	TRUE
ENSG00000117595	1	209959036	209979465	IRF6	-0.033864	1.3341	1.11744	TRUE	TRUE	TRUE
ENSG00000124143	20	37230577	37279678	ARHGAP40	-0.0339764	0.22719	-0.032324	TRUE	TRUE	TRUE
ENSG00000230510	19	46984053	47104457	PPP5D1	-0.0339776	3.0365	2.7528	TRUE	TRUE	TRUE
ENSG00000185453	19	48673949	48700877	C19orf68	-0.034028	1.2584	1.01544	TRUE	TRUE	TRUE
ENSG00000152767	13	98794816	99102027	FARP1	-0.0340611	-0.019957	-0.308661	TRUE	TRUE	TRUE
ENSG00000163131	1	150702672	150738433	CTSS	-0.0340712	0.5914	0.367803	TRUE	TRUE	TRUE
ENSG00000048392	8	103216730	103251346	RRM2B	-0.0341037	0.63699	0.400815	TRUE	TRUE	TRUE
ENSG00000181938	16	58328984	58440048	GINS3	-0.0341158	0.33706	0.0622555	TRUE	TRUE	TRUE
ENSG00000127561	16	2039661	2044276	SYNGR3	-0.0341202	0.62189	0.428745	TRUE	TRUE	TRUE
ENSG00000183741	22	39257455	39268319	CBX6	-0.0341409	-0.57657	-0.790968	TRUE	TRUE	TRUE
ENSG00000261701	16	72088522	72111145	HPR	-0.0341515	0.034304	-0.203533	TRUE	TRUE	TRUE
ENSG00000197496	20	45338126	45364965	SLC2A10	-0.0341864	-0.71089	-0.935049	TRUE	TRUE	TRUE
ENSG00000082516	5	154266976	154317769	GEMIN5	-0.0341966	-0.65989	-0.901271	TRUE	TRUE	TRUE
ENSG00000236699	4	106473777	106629250	ARHGEF38	-0.0342411	0.57034	0.292921	TRUE	TRUE	TRUE
ENSG00000020256	20	50668202	50820847	ZFP64	-0.0342785	0.62437	0.338919	TRUE	TRUE	TRUE
ENSG00000137073	9	33921691	34048947	UBAP2	-0.0342938	0.079799	-0.176758	TRUE	TRUE	TRUE
ENSG00000138658	4	113460492	113558151	C4orf21	-0.0344313	0.23037	-0.0210296	TRUE	TRUE	TRUE
ENSG00000162994	2	55401927	55459699	CLHC1	-0.0344783	0.33803	0.0888395	TRUE	TRUE	TRUE
ENSG00000140650	16	8882680	8943188	PMM2	-0.0344878	0.95068	0.688257	TRUE	TRUE	TRUE
ENSG00000059378	7	139723544	139763521	PARP12	-0.0344978	-0.82587	-1.07415	TRUE	TRUE	TRUE
ENSG00000127955	7	79763271	79848718	GNAI1	-0.0346222	-0.052835	-0.317597	TRUE	TRUE	TRUE
ENSG00000197614	12	8789942	8815484	MFAP5	-0.0346283	0.84013	0.636848	TRUE	TRUE	TRUE
ENSG00000235942	1	152815344	152816459	LCE6A	-0.0347883	0.27508	0.184763	TRUE	TRUE	TRUE
ENSG00000111358	12	124118375	124147153	GTF2H3	-0.0347884	0.36349	0.130986	TRUE	TRUE	TRUE
ENSG00000061455	5	122424816	122529960	PRDM6	-0.034867	1.0539	0.782398	TRUE	TRUE	TRUE
ENSG00000112304	6	24667263	24705293	ACOT13	-0.0349322	1.4598	1.20867	FALSE	FALSE	FALSE
ENSG00000153495	13	111968531	111996596	TEX29	-0.0349544	0.75792	0.503156	TRUE	TRUE	TRUE
ENSG00000105479	19	48799714	48825151	CCDC114	-0.0349605	1.0954	0.861939	TRUE	TRUE	TRUE
ENSG00000114779	3	52002526	52017425	ABHD14B	-0.0349904	-0.10573	-0.334021	TRUE	TRUE	TRUE
ENSG00000185305	5	53179775	53606412	ARL15	-0.0350353	0.73195	0.434521	TRUE	TRUE	TRUE
ENSG00000005469	7	86974997	87029111	CROT	-0.0351728	1.1401	0.888366	TRUE	TRUE	TRUE
ENSG00000188694	21	31653629	31655276	KRTAP24-1	-0.0352062	2.127	1.99247	TRUE	TRUE	TRUE
ENSG00000019485	11	45115564	45247734	PRDM11	-0.0352727	0.75856	0.488004	TRUE	TRUE	TRUE
ENSG00000166803	15	64657193	64679886	KIAA0101	-0.0352808	0.47616	0.245812	TRUE	TRUE	TRUE
ENSG00000161594	17	39991937	40004636	KLHL10	-0.0352951	-0.177	-0.344778	TRUE	TRUE	TRUE
ENSG00000171757	3	169511216	169530774	LRRC34	-0.0353268	0.28318	0.0893343	TRUE	TRUE	TRUE
ENSG00000140090	14	92788925	92962596	SLC24A4	-0.0353506	-0.42287	-0.71257	TRUE	TRUE	TRUE
ENSG00000239732	3	52255096	52273183	TLR9	-0.0353544	-0.37777	-0.608452	TRUE	TRUE	TRUE
ENSG00000197380	19	47150869	47164395	DACT3	-0.0353594	-0.017549	-0.256076	TRUE	TRUE	TRUE
ENSG00000189375	17	18538319	18565263	TBC1D28	-0.0353841	3.1219	2.87607	TRUE	TRUE	TRUE
ENSG00000140563	15	94774767	95023632	MCTP2	-0.035387	0.38845	0.0972215	TRUE	TRUE	TRUE
ENSG00000176540	11	48387037	48388017	OR4C5	-0.0354067	2.4059	2.34012	TRUE	TRUE	TRUE
ENSG00000184601	14	105046021	105056852	C14orf180	-0.035506	-1.1173	-1.33501	TRUE	TRUE	TRUE
ENSG00000109182	4	48988264	49064098	CWH43	-0.0355337	-0.41547	-0.657587	TRUE	TRUE	TRUE
ENSG00000112365	6	109783797	109804440	ZBTB24	-0.0356021	1.724	1.49211	TRUE	TRUE	TRUE
ENSG00000182362	21	47706251	47717665	YBEY	-0.0356126	0.41584	0.226985	TRUE	TRUE	TRUE
ENSG00000159337	15	42359207	42386752	PLA2G4D	-0.0356188	0.20428	-0.0105256	TRUE	TRUE	TRUE
ENSG00000185215	14	103589779	103603776	TNFAIP2	-0.0356319	0.28074	0.0600469	TRUE	TRUE	TRUE
ENSG00000130433	19	54495542	54515923	CACNG6	-0.0356354	1.3389	1.09824	TRUE	TRUE	TRUE
ENSG00000100813	14	23527773	23564823	ACIN1	-0.0356598	0.068426	-0.172507	TRUE	TRUE	TRUE
ENSG00000176915	12	133302254	133338474	ANKLE2	-0.0356853	-1.143	-1.40578	TRUE	TRUE	TRUE
ENSG00000114547	3	125687987	125702297	ROPN1B	-0.035742	-1.2787	-1.52112	TRUE	TRUE	TRUE
ENSG00000120075	17	46668619	46671323	HOXB5	-0.0357611	-0.15695	-0.295547	TRUE	TRUE	TRUE
ENSG00000170633	12	121837844	121868389	RNF34	-0.0358815	1.0093	0.804967	TRUE	TRUE	TRUE
ENSG00000125386	4	2626988	2734292	FAM193A	-0.0358951	-1.0715	-1.33266	TRUE	TRUE	TRUE
ENSG00000166924	7	100081550	100092422	NYAP1	-0.0359028	2.2037	1.99351	TRUE	TRUE	TRUE
ENSG00000007001	2	158733214	158992666	UPP2	-0.0359206	-0.30973	-0.601071	TRUE	TRUE	TRUE
ENSG00000119457	9	115641200	115653193	SLC46A2	-0.0359231	1.5399	1.30022	TRUE	TRUE	TRUE
ENSG00000046604	18	29078006	29128971	DSG2	-0.0359374	0.61395	0.363277	TRUE	TRUE	TRUE
ENSG00000137821	15	71145578	71342414	LRRC49	-0.0360257	-0.58258	-0.86012	TRUE	TRUE	TRUE
ENSG00000128699	2	190635049	190649097	ORMDL1	-0.0360394	0.89471	0.711746	TRUE	TRUE	TRUE
ENSG00000145022	3	49449639	49453908	TCTA	-0.03614	0.63227	0.4504	TRUE	TRUE	TRUE
ENSG00000245848	19	33790840	33793470	CEBPA	-0.0361465	0.21862	0.151972	TRUE	TRUE	TRUE
ENSG00000183011	17	7760003	7788556	LSMD1	-0.0361878	0.50249	0.272426	TRUE	TRUE	TRUE
ENSG00000198062	22	16256441	16287937	POTEH	-0.0362073	NA	NA	FALSE	FALSE	FALSE
ENSG00000185958	12	50720013	50790405	FAM186A	-0.0362197	0.97744	0.734033	TRUE	TRUE	TRUE
ENSG00000163352	1	154966062	154966791	LENEP	-0.0362314	NA	NA	FALSE	FALSE	FALSE
ENSG00000165972	12	96260826	96336752	CCDC38	-0.0362318	1.0662	0.805592	TRUE	TRUE	TRUE
ENSG00000183576	14	99864083	99947216	SETD3	-0.0362389	1.0937	0.842091	TRUE	TRUE	TRUE
ENSG00000238243	1	248031277	248060449	OR2W3	-0.0362675	-0.88383	-1.12749	TRUE	TRUE	TRUE
ENSG00000215343	8	11961898	11973025	ZNF705D	-0.0363184	NA	NA	FALSE	FALSE	FALSE
ENSG00000242419	5	140864741	140892546	PCDHGC4	-0.0363743	1.0334	0.795044	TRUE	TRUE	TRUE
ENSG00000142961	1	47073387	47082563	MOB3C	-0.0364082	0.22216	0.0195477	TRUE	TRUE	TRUE
ENSG00000188340	1	158746472	158747425	OR6N2	-0.0364453	0.90365	0.829331	TRUE	TRUE	TRUE
ENSG00000137513	11	78147007	78285919	NARS2	-0.0364535	-1.1736	-1.42156	TRUE	TRUE	TRUE
ENSG00000129932	19	3490819	3500938	DOHH	-0.0364563	-1.6712	-1.85892	TRUE	TRUE	TRUE
ENSG00000137200	6	37400995	37450603	CMTR1	-0.0364605	-0.83716	-1.08468	FALSE	FALSE	FALSE
ENSG00000104998	19	14142560	14163743	IL27RA	-0.0365115	0.8063	0.591341	TRUE	TRUE	TRUE
ENSG00000215474	18	44746293	44775554	SKOR2	-0.0365118	-0.66296	-0.88334	TRUE	TRUE	TRUE
ENSG00000186146	4	9446260	9452240	DEFB131	-0.0365896	0.43605	0.261414	TRUE	TRUE	TRUE
ENSG00000181378	2	219867568	219906249	CCDC108	-0.036598	0.38632	0.134743	TRUE	TRUE	TRUE
ENSG00000175189	12	57828543	57844611	INHBC	-0.0366899	-0.9985	-1.20568	TRUE	TRUE	TRUE
ENSG00000188987	6	26188938	26189304	HIST1H4D	-0.0367241	1.5231	1.48033	FALSE	FALSE	FALSE
ENSG00000204779	9	70175707	70178815	FOXD4L5	-0.0367889	NA	NA	FALSE	FALSE	FALSE
ENSG00000149634	20	44515128	44516274	SPATA25	-0.036832	1.1428	1.0251	TRUE	TRUE	TRUE
ENSG00000100410	22	41855721	41864729	PHF5A	-0.0368702	-1.0827	-1.2723	TRUE	TRUE	TRUE
ENSG00000175643	16	11343476	11445619	RMI2	-0.0368791	-1.0838	-1.34688	TRUE	TRUE	TRUE
ENSG00000146453	6	160221298	160241736	PNLDC1	-0.0368961	0.82804	0.587951	TRUE	TRUE	TRUE
ENSG00000185022	22	38597889	38612518	MAFF	-0.0369292	1.1166	0.925796	TRUE	TRUE	TRUE
ENSG00000166813	15	90152020	90198682	KIF7	-0.0369969	-0.24099	-0.477641	TRUE	TRUE	TRUE
ENSG00000188868	19	12428291	12444534	ZNF563	-0.0370539	-0.14548	-0.334855	TRUE	TRUE	TRUE
ENSG00000264813	17	61562184	61599209	ACE	-0.0370932	1.2012	0.956371	TRUE	TRUE	TRUE
ENSG00000188215	16	20866247	20911706	DCUN1D3	-0.0370974	-0.61121	-0.850582	TRUE	TRUE	TRUE
ENSG00000180817	10	71962586	71993667	PPA1	-0.0371187	0.87208	0.633228	TRUE	TRUE	TRUE
ENSG00000112812	6	27215480	27224403	PRSS16	-0.0371891	1.554	1.33739	FALSE	FALSE	FALSE
ENSG00000105968	7	44866390	44887682	H2AFV	-0.0372197	0.83814	0.626128	TRUE	TRUE	TRUE
ENSG00000229676	19	22817126	22850472	ZNF492	-0.0372267	0.73487	0.525666	TRUE	TRUE	TRUE
ENSG00000136936	9	100437191	100459639	XPA	-0.0372363	0.15839	-0.0196145	TRUE	TRUE	TRUE
ENSG00000163558	3	169940153	170023769	PRKCI	-0.0372748	-0.11456	-0.350772	TRUE	TRUE	TRUE
ENSG00000126775	14	55833110	55878576	ATG14	-0.0373101	-1.3932	-1.6227	TRUE	TRUE	TRUE
ENSG00000144668	3	37493606	37865005	ITGA9	-0.0373711	-0.17216	-0.467703	TRUE	TRUE	TRUE
ENSG00000197128	19	57978031	57988938	ZNF772	-0.0374248	2.0761	1.88212	TRUE	TRUE	TRUE
ENSG00000183864	22	41829496	41843027	TOB2	-0.0374818	-0.32102	-0.531894	TRUE	TRUE	TRUE
ENSG00000146205	2	242127924	242164792	ANO7	-0.0374847	-0.24868	-0.520247	TRUE	TRUE	TRUE
ENSG00000233932	15	48483736	48495953	CTXN2	-0.0374899	1.029	0.943822	TRUE	TRUE	TRUE
ENSG00000259571	11	121986062	121986923	BLID	-0.0375444	NA	NA	FALSE	FALSE	FALSE
ENSG00000153291	6	46620678	46645930	SLC25A27	-0.0375467	0.61696	0.378888	TRUE	TRUE	TRUE
ENSG00000111799	6	75794042	75915767	COL12A1	-0.0375479	-0.038452	-0.315509	TRUE	TRUE	TRUE
ENSG00000042286	10	71857979	71892690	AIFM2	-0.0376679	-0.3362	-0.60233	TRUE	TRUE	TRUE
ENSG00000185264	22	37387163	37403882	TEX33	-0.0377066	0.022738	-0.181981	TRUE	TRUE	TRUE
ENSG00000146530	7	12370511	12443567	VWDE	-0.0377151	-0.66717	-0.919216	TRUE	TRUE	TRUE
ENSG00000144645	3	31699382	32119072	OSBPL10	-0.0377386	0.078279	-0.209766	TRUE	TRUE	TRUE
ENSG00000134762	18	28569974	28622781	DSC3	-0.037771	0.90408	0.657725	TRUE	TRUE	TRUE
ENSG00000187627	2	87135076	87241104	RGPD1	-0.0378199	-0.46243	-0.686252	TRUE	TRUE	TRUE
ENSG00000065621	10	106028631	106064703	GSTO2	-0.0378351	-0.85365	-1.07934	TRUE	TRUE	TRUE
ENSG00000104081	15	40380091	40401093	BMF	-0.037854	-1.0747	-1.32135	TRUE	TRUE	TRUE
ENSG00000114316	3	49315264	49378145	USP4	-0.0379538	1.8135	1.55277	TRUE	TRUE	TRUE
ENSG00000165152	9	104235453	104295819	TMEM246	-0.0380189	1.1406	0.881648	TRUE	TRUE	TRUE
ENSG00000089818	12	8234807	8250367	NECAP1	-0.0381616	-1.5941	-1.81998	TRUE	TRUE	TRUE
ENSG00000185177	7	57187321	57207571	ZNF479	-0.0382344	1.2929	1.08703	TRUE	TRUE	TRUE
ENSG00000146215	6	43267448	43276535	CRIP3	-0.0382597	0.94203	0.747424	TRUE	TRUE	TRUE
ENSG00000105447	19	48949030	48960279	GRWD1	-0.0382896	0.27338	0.067657	TRUE	TRUE	TRUE
ENSG00000178307	17	21100593	21117937	TMEM11	-0.0383323	-1.2771	-1.51064	TRUE	TRUE	TRUE
ENSG00000137806	15	41679551	41694717	NDUFAF1	-0.0384324	1.2052	0.993484	TRUE	TRUE	TRUE
ENSG00000115275	2	74688184	74692537	MOGS	-0.0384656	-1.0491	-1.23922	TRUE	TRUE	TRUE
ENSG00000160214	21	45209394	45225174	RRP1	-0.0385153	0.17474	-0.0504076	TRUE	TRUE	TRUE
ENSG00000145945	6	3849620	3851551	FAM50B	-0.038557	-0.30748	-0.446942	TRUE	TRUE	TRUE
ENSG00000146067	5	176946789	176981542	FAM193B	-0.038566	-0.4082	-0.632534	TRUE	TRUE	TRUE
ENSG00000179626	12	55944983	55946028	OR6C4	-0.0387422	-0.28993	-0.292753	TRUE	TRUE	TRUE
ENSG00000085741	11	75897369	75921780	WNT11	-0.0387423	-0.12066	-0.361745	TRUE	TRUE	TRUE
ENSG00000181625	16	29465822	29469540	SLX1B	-0.0387467	NA	NA	FALSE	FALSE	FALSE
ENSG00000150676	11	85566144	85631064	CCDC83	-0.0387714	1.5046	1.25231	TRUE	TRUE	TRUE
ENSG00000104915	19	13254872	13261197	STX10	-0.038791	-0.56227	-0.745672	TRUE	TRUE	TRUE
ENSG00000130734	19	10654571	10664094	ATG4D	-0.0387938	-1.2789	-1.50574	TRUE	TRUE	TRUE
ENSG00000123989	2	220403669	220408509	CHPF	-0.038866	1.9907	1.81322	TRUE	TRUE	TRUE
ENSG00000064999	6	34857042	35059179	ANKS1A	-0.0388722	-0.93088	-1.21079	FALSE	FALSE	FALSE
ENSG00000162377	1	53152508	53164038	COA7	-0.038889	0.41418	0.214062	TRUE	TRUE	TRUE
ENSG00000170325	11	129769601	129872730	PRDM10	-0.038963	-0.37707	-0.643706	TRUE	TRUE	TRUE
ENSG00000072121	14	68194091	68283307	ZFYVE26	-0.0390047	1.3741	1.10624	TRUE	TRUE	TRUE
ENSG00000188655	14	21024252	21029090	RNASE9	-0.0390513	0.91298	0.724182	TRUE	TRUE	TRUE
ENSG00000172901	5	115298151	115363316	AQPEP	-0.0391201	1.1695	0.899533	TRUE	TRUE	TRUE
ENSG00000255150	12	104697517	104698980	EID3	-0.039295	-0.88323	-1.02252	TRUE	TRUE	TRUE
ENSG00000162337	11	68080077	68216743	LRP5	-0.0393131	0.2328	-0.0437905	TRUE	TRUE	TRUE
ENSG00000124104	20	44462449	44471914	SNX21	-0.039316	0.28829	0.0615165	TRUE	TRUE	TRUE
ENSG00000111181	12	299243	323736	SLC6A12	-0.0393631	0.50897	0.249043	TRUE	TRUE	TRUE
ENSG00000101391	20	31946645	31989367	CDK5RAP1	-0.0393979	-0.99743	-1.24052	TRUE	TRUE	TRUE
ENSG00000168234	18	21572737	21715574	TTC39C	-0.0394679	1.6572	1.37816	TRUE	TRUE	TRUE
ENSG00000175591	11	72929343	72947397	P2RY2	-0.0395326	0.56578	0.317752	TRUE	TRUE	TRUE
ENSG00000163017	2	74119441	74146992	ACTG2	-0.0395597	-0.24814	-0.482769	TRUE	TRUE	TRUE
ENSG00000177917	2	153574407	153617767	ARL6IP6	-0.0395763	2.1023	1.85493	TRUE	TRUE	TRUE
ENSG00000078237	12	4430371	4462338	C12orf5	-0.0396635	-0.0333	-0.272217	TRUE	TRUE	TRUE
ENSG00000139537	12	49297893	49325623	CCDC65	-0.0397002	0.56199	0.35416	TRUE	TRUE	TRUE
ENSG00000213204	6	88117730	88221352	C6orf165	-0.0397157	1.7734	1.51833	TRUE	TRUE	TRUE
ENSG00000188613	10	120789228	120793854	NANOS1	-0.0397345	0.20842	0.0143421	TRUE	TRUE	TRUE
ENSG00000130876	19	33699570	33716756	SLC7A10	-0.039758	0.63819	0.372567	TRUE	TRUE	TRUE
ENSG00000249158	5	140248689	140391929	PCDHA11	-0.0397915	-0.088435	-0.353671	TRUE	TRUE	TRUE
ENSG00000165643	9	138585253	138591374	SOHLH1	-0.0398536	-1.0762	-1.27079	TRUE	TRUE	TRUE
ENSG00000167011	7	100813774	100823557	NAT16	-0.0398788	-0.26321	-0.46404	TRUE	TRUE	TRUE
ENSG00000182742	17	46652875	46657473	HOXB4	-0.0399881	0.95168	0.74092	TRUE	TRUE	TRUE
ENSG00000179407	3	128181282	128186091	DNAJB8	-0.0400141	1.0622	0.854435	TRUE	TRUE	TRUE
ENSG00000115594	2	102681004	102796334	IL1R1	-0.0400513	0.59913	0.320156	TRUE	TRUE	TRUE
ENSG00000164307	5	96096521	96143803	ERAP1	-0.040075	-0.95407	-1.19232	TRUE	TRUE	TRUE
ENSG00000169548	22	22868060	22874613	ZNF280A	-0.0400841	1.158	0.988082	TRUE	TRUE	TRUE
ENSG00000180083	20	44277202	44298909	WFDC11	-0.0401504	-0.34376	-0.549639	TRUE	TRUE	TRUE
ENSG00000162891	1	207038699	207042568	IL20	-0.0401614	-0.43676	-0.630231	TRUE	TRUE	TRUE
ENSG00000203705	1	212965170	212989968	TATDN3	-0.0401953	-0.062924	-0.271969	TRUE	TRUE	TRUE
ENSG00000104695	8	30631973	30671830	PPP2CB	-0.0402625	0.61053	0.373385	TRUE	TRUE	TRUE
ENSG00000266967	17	41102543	41116515	AARSD1	-0.0402645	0.67459	0.469455	TRUE	TRUE	TRUE
ENSG00000130299	19	17445729	17453544	GTPBP3	-0.0402802	-0.030803	-0.206576	TRUE	TRUE	TRUE
ENSG00000198001	12	44152747	44183346	IRAK4	-0.0402817	0.66907	0.460446	TRUE	TRUE	TRUE
ENSG00000114021	3	100053545	100075710	NIT2	-0.0403488	1.0691	0.85063	TRUE	TRUE	TRUE
ENSG00000016391	3	53846362	53880417	CHDH	-0.0403529	-0.94097	-1.19895	TRUE	TRUE	TRUE
ENSG00000229183	11	60989688	61018929	PGA4	-0.040369	0.8386	0.608048	TRUE	TRUE	TRUE
ENSG00000163645	3	150377672	150421758	FAM194A	-0.0404229	-0.52612	-0.78966	TRUE	TRUE	TRUE
ENSG00000123064	12	113594979	113623284	DDX54	-0.0404469	1.2049	0.98655	TRUE	TRUE	TRUE
ENSG00000160408	9	130647600	130667687	ST6GALNAC6	-0.0405323	0.5899	0.349204	TRUE	TRUE	TRUE
ENSG00000205328	12	55794214	55795289	OR6C65	-0.0405406	-0.9877	-1.06751	TRUE	TRUE	TRUE
ENSG00000242802	7	4815253	4833943	AP5Z1	-0.0405407	-0.42681	-0.662035	TRUE	TRUE	TRUE
ENSG00000176547	11	48346472	48347507	OR4C3	-0.0405531	1.2409	1.20331	TRUE	TRUE	TRUE
ENSG00000140451	15	65107831	65117867	PIF1	-0.0405936	0.37917	0.179939	TRUE	TRUE	TRUE
ENSG00000105700	19	18668572	18680197	KXD1	-0.0406477	1.6466	1.43275	TRUE	TRUE	TRUE
ENSG00000157734	15	64443914	64449680	SNX22	-0.0406628	2.0258	1.79724	TRUE	TRUE	TRUE
ENSG00000182352	17	72580818	72590348	C17orf77	-0.0406846	0.81549	0.621821	TRUE	TRUE	TRUE
ENSG00000101282	20	939095	982907	RSPO4	-0.0407118	-0.40868	-0.661144	TRUE	TRUE	TRUE
ENSG00000104901	19	49865040	49878373	DKKL1	-0.0407175	0.64275	0.457598	TRUE	TRUE	TRUE
ENSG00000150054	10	28339922	28623415	MPP7	-0.0408007	0.18723	-0.0966168	TRUE	TRUE	TRUE
ENSG00000130283	19	18979361	19006905	GDF1	-0.0408629	-1.4291	-1.68884	TRUE	TRUE	TRUE
ENSG00000181804	3	142984064	143567373	SLC9A9	-0.0408826	1.4884	1.2003	TRUE	TRUE	TRUE
ENSG00000170881	8	125486979	125500155	RNF139	-0.0408991	0.53259	0.305872	TRUE	TRUE	TRUE
ENSG00000179111	17	8023908	8027410	HES7	-0.0409082	0.19009	0.000624203	TRUE	TRUE	TRUE
ENSG00000117408	1	44412611	44433694	IPO13	-0.0409632	0.24559	0.0632656	TRUE	TRUE	TRUE
ENSG00000070444	17	2287354	2304412	MNT	-0.0410103	-0.90161	-1.11449	TRUE	TRUE	TRUE
ENSG00000176937	11	4824663	4825847	OR52R1	-0.0410448	0.04015	-0.0881089	TRUE	TRUE	TRUE
ENSG00000188981	4	3246096	3273465	MSANTD1	-0.0410507	0.56501	0.323482	TRUE	TRUE	TRUE
ENSG00000125999	20	31861286	31897684	BPIFB1	-0.0410678	1.1377	0.897085	TRUE	TRUE	TRUE
ENSG00000169032	15	66679155	66784650	MAP2K1	-0.0411034	0.3434	0.0861435	TRUE	TRUE	TRUE
ENSG00000148835	10	105127724	105148822	TAF5	-0.0412073	2.0371	1.79646	TRUE	TRUE	TRUE
ENSG00000205323	12	56146247	56211540	SARNP	-0.0412312	0.13534	-0.129121	TRUE	TRUE	TRUE
ENSG00000087053	11	95566046	95658479	MTMR2	-0.0412528	0.4933	0.239682	TRUE	TRUE	TRUE
ENSG00000106125	7	30811033	30932002	FAM188B	-0.0412728	0.44134	0.175334	TRUE	TRUE	TRUE
ENSG00000005812	13	77566740	77601330	FBXL3	-0.0412806	-0.76973	-0.984971	TRUE	TRUE	TRUE
ENSG00000257046	12	20968608	21243179	LST3	-0.0412894	0.18542	-0.0944275	TRUE	TRUE	TRUE
ENSG00000140157	15	23004684	23034427	NIPA2	-0.041313	0.97108	0.736825	TRUE	TRUE	TRUE
ENSG00000075790	7	107220422	107269615	BCAP29	-0.0413345	1.9018	1.63951	TRUE	TRUE	TRUE
ENSG00000179168	19	38874905	38878722	GGN	-0.0413629	1.7878	1.62132	TRUE	TRUE	TRUE
ENSG00000141391	18	12407895	12432237	SLMO1	-0.041381	-0.30332	-0.562559	TRUE	TRUE	TRUE
ENSG00000117868	7	158523686	158622944	ESYT2	-0.0414032	0.064565	-0.18483	TRUE	TRUE	TRUE
ENSG00000092853	1	36185819	36235568	CLSPN	-0.0414064	-0.76429	-0.999547	TRUE	TRUE	TRUE
ENSG00000124191	20	42543504	42698256	TOX2	-0.0414258	-0.51421	-0.800765	TRUE	TRUE	TRUE
ENSG00000163825	3	46538981	46542439	RTP3	-0.0414302	0.15867	0.0284911	TRUE	TRUE	TRUE
ENSG00000188761	1	114420790	114430169	BCL2L15	-0.0414862	0.61026	0.36144	TRUE	TRUE	TRUE
ENSG00000160404	9	130493803	130497604	TOR2A	-0.0415336	-0.33669	-0.500058	TRUE	TRUE	TRUE
ENSG00000150269	11	56229945	56230877	OR5M9	-0.0415693	-0.24203	-0.303384	TRUE	TRUE	TRUE
ENSG00000148399	9	140449356	140473387	DPH7	-0.0416503	0.17765	-0.0647862	TRUE	TRUE	TRUE
ENSG00000239857	7	916189	936073	GET4	-0.041688	0.9682	0.713382	TRUE	TRUE	TRUE
ENSG00000160233	21	45875369	45878739	LRRC3	-0.0417037	-1.0054	-1.20204	TRUE	TRUE	TRUE
ENSG00000060688	1	31732417	31769662	SNRNP40	-0.0417374	1.1504	0.926052	TRUE	TRUE	TRUE
ENSG00000172969	3	75713481	75716371	FRG2C	-0.0417884	NA	NA	FALSE	FALSE	FALSE
ENSG00000165076	7	141536086	141541287	PRSS37	-0.0419161	0.78782	0.661942	TRUE	TRUE	TRUE
ENSG00000152705	5	134303596	134347392	CATSPER3	-0.0419376	-0.58815	-0.842815	TRUE	TRUE	TRUE
ENSG00000136143	13	48510622	48612125	SUCLA2	-0.0419547	0.90706	0.6558	TRUE	TRUE	TRUE
ENSG00000183640	21	32185016	32185570	KRTAP8-1	-0.0419799	-0.060491	-0.142701	TRUE	TRUE	TRUE
ENSG00000146955	7	140103843	140126050	RAB19	-0.041987	1.2483	1.00113	TRUE	TRUE	TRUE
ENSG00000171044	8	10753555	11058875	XKR6	-0.041989	1.4036	1.10881	TRUE	TRUE	TRUE
ENSG00000167914	17	38119226	38134019	GSDMA	-0.0420007	0.026063	-0.188409	TRUE	TRUE	TRUE
ENSG00000196735	6	32595956	32614839	HLA-DQA1	-0.0420756	0.471	0.234813	FALSE	FALSE	FALSE
ENSG00000104848	19	49570675	49576198	KCNA7	-0.0420868	1.1954	1.03391	TRUE	TRUE	TRUE
ENSG00000085365	5	77656339	77776562	SCAMP1	-0.042099	-0.24054	-0.490867	TRUE	TRUE	TRUE
ENSG00000255587	6	36683256	36699870	RAB44	-0.0421115	1.5359	1.30169	FALSE	FALSE	FALSE
ENSG00000229292	19	56280507	56284545	RFPL4AL1	-0.0421642	-1.0564	-1.17052	TRUE	TRUE	TRUE
ENSG00000054611	22	47158518	47571336	TBC1D22A	-0.0421834	1.9019	1.60268	TRUE	TRUE	TRUE
ENSG00000163012	2	187692562	187713935	ZSWIM2	-0.0422119	2.3419	2.16953	TRUE	TRUE	TRUE
ENSG00000118369	11	77899858	77925757	USP35	-0.0422395	-0.87293	-1.11001	TRUE	TRUE	TRUE
ENSG00000113249	5	156456424	156486130	HAVCR1	-0.0423513	1.8153	1.57345	TRUE	TRUE	TRUE
ENSG00000141194	17	56232494	56233517	OR4D1	-0.0423671	0.83232	0.691073	TRUE	TRUE	TRUE
ENSG00000125744	19	45988547	46000319	RTN2	-0.0423993	0.2238	0.0183001	TRUE	TRUE	TRUE
ENSG00000163682	4	39455744	39460568	RPL9	-0.0424963	1.6395	1.47008	TRUE	TRUE	TRUE
ENSG00000121578	3	118930579	118959950	B4GALT4	-0.0425032	0.09298	-0.150076	TRUE	TRUE	TRUE
ENSG00000109111	17	26989109	27029697	SUPT6H	-0.0425179	0.72998	0.472024	TRUE	TRUE	TRUE
ENSG00000160208	21	45079429	45115958	RRP1B	-0.0425474	1.3743	1.14297	TRUE	TRUE	TRUE
ENSG00000157322	16	69984810	69998141	CLEC18A	-0.0426016	-0.34075	-0.466567	TRUE	TRUE	TRUE
ENSG00000119471	9	115142217	115234690	HSDL2	-0.0426185	-0.42615	-0.674746	TRUE	TRUE	TRUE
ENSG00000185928	16	29827285	29841948	PAGR1	-0.042667	0.30694	0.112069	TRUE	TRUE	TRUE
ENSG00000174788	19	7696497	7698634	PCP2	-0.0427395	0.69944	0.572031	TRUE	TRUE	TRUE
ENSG00000118600	12	64173583	64203338	TMEM5	-0.0427567	0.22836	0.00774097	TRUE	TRUE	TRUE
ENSG00000091140	7	107531415	107572175	DLD	-0.0428011	1.1029	0.867379	TRUE	TRUE	TRUE
ENSG00000105875	7	134868590	134896316	WDR91	-0.0428119	-0.83649	-1.04649	TRUE	TRUE	TRUE
ENSG00000100191	22	32614465	32651328	SLC5A4	-0.0428203	1.4553	1.19578	TRUE	TRUE	TRUE
ENSG00000170959	11	30851916	31391357	DCDC1	-0.0428235	0.092525	-0.20092	TRUE	TRUE	TRUE
ENSG00000087008	4	8368009	8442450	ACOX3	-0.0428543	-0.71086	-0.973574	TRUE	TRUE	TRUE
ENSG00000182218	14	100111447	100146906	HHIPL1	-0.0428647	-1.0564	-1.29897	TRUE	TRUE	TRUE
ENSG00000120733	5	137688285	137772717	KDM3B	-0.0429654	1.0955	0.835547	TRUE	TRUE	TRUE
ENSG00000188820	6	116782533	116784934	FAM26F	-0.0429849	-0.59617	-0.760234	TRUE	TRUE	TRUE
ENSG00000121644	1	244816237	244872335	DESI2	-0.0430114	0.28016	0.0267672	TRUE	TRUE	TRUE
ENSG00000196666	11	47608198	47610746	FAM180B	-0.0430236	0.71069	0.57806	TRUE	TRUE	TRUE
ENSG00000146833	7	99474581	99517223	TRIM4	-0.0430543	1.5115	1.27775	TRUE	TRUE	TRUE
ENSG00000176236	10	15137384	15139318	C10orf111	-0.0431078	-0.32262	-0.496926	TRUE	TRUE	TRUE
ENSG00000100083	22	38004481	38029571	GGA1	-0.0431665	0.7082	0.469745	TRUE	TRUE	TRUE
ENSG00000185090	1	38259474	38266809	MANEAL	-0.0431695	2.1818	1.98593	TRUE	TRUE	TRUE
ENSG00000160049	1	10516579	10532583	DFFA	-0.0432551	0.604	0.357055	TRUE	TRUE	TRUE
ENSG00000158553	6	27253682	27279949	POM121L2	-0.0432718	1.0483	0.794739	FALSE	FALSE	FALSE
ENSG00000166860	12	57392618	57400230	ZBTB39	-0.0432897	1.416	1.23206	TRUE	TRUE	TRUE
ENSG00000181826	4	37592422	37687998	RELL1	-0.0433213	1.323	1.0483	TRUE	TRUE	TRUE
ENSG00000168065	11	64323098	64340347	SLC22A11	-0.0433434	1.5224	1.30141	TRUE	TRUE	TRUE
ENSG00000162620	1	74491699	74663871	LRRIQ3	-0.0433556	0.73997	0.475086	TRUE	TRUE	TRUE
ENSG00000127837	2	219128850	219134980	AAMP	-0.0433573	-0.6492	-0.835021	TRUE	TRUE	TRUE
ENSG00000206073	18	61304493	61311532	SERPINB4	-0.043407	1.2369	1.06131	TRUE	TRUE	TRUE
ENSG00000243789	15	42120283	42129779	JMJD7	-0.0434101	0.0021327	-0.197031	TRUE	TRUE	TRUE
ENSG00000198858	19	896503	913240	R3HDM4	-0.0434616	2.5712	2.31622	TRUE	TRUE	TRUE
ENSG00000198851	11	118175260	118186890	CD3E	-0.0434793	1.0363	0.844378	TRUE	TRUE	TRUE
ENSG00000180549	9	139924626	139927462	FUT7	-0.043592	0.32825	0.161147	TRUE	TRUE	TRUE
ENSG00000005073	7	27221129	27224842	HOXA11	-0.0436682	0.38561	0.199492	TRUE	TRUE	TRUE
ENSG00000138759	4	78978724	79465423	FRAS1	-0.0436834	0.13364	-0.169714	TRUE	TRUE	TRUE
ENSG00000160294	21	47655047	47706211	MCM3AP	-0.0436936	1.2448	1.00182	TRUE	TRUE	TRUE
ENSG00000132330	2	238969530	239008054	SCLY	-0.0437043	-0.26485	-0.498923	TRUE	TRUE	TRUE
ENSG00000157856	2	26624784	26679579	DRC1	-0.043725	1.1345	0.887065	TRUE	TRUE	TRUE
ENSG00000135213	7	75046066	75115548	POM121C	-0.0437735	0.93328	0.683876	TRUE	TRUE	TRUE
ENSG00000075043	20	62037542	62103993	KCNQ2	-0.0437737	1.1562	0.890829	TRUE	TRUE	TRUE
ENSG00000177459	8	99076539	99105838	C8orf47	-0.0438016	1.266	0.996609	TRUE	TRUE	TRUE
ENSG00000198471	3	187416047	187420345	RTP2	-0.0438111	0.97636	0.819326	TRUE	TRUE	TRUE
ENSG00000185028	5	191626	195468	LRRC14B	-0.0438411	0.044263	-0.157121	TRUE	TRUE	TRUE
ENSG00000083444	1	11994262	12035595	PLOD1	-0.0438586	0.00013232	-0.243996	TRUE	TRUE	TRUE
ENSG00000169688	16	56685811	56687116	MT1B	-0.0438969	-0.20075	-0.365242	TRUE	TRUE	TRUE
ENSG00000144182	2	99771418	99779620	LIPT1	-0.043906	0.3878	0.196403	TRUE	TRUE	TRUE
ENSG00000105486	19	48618702	48673860	LIG1	-0.0439458	0.71721	0.479319	TRUE	TRUE	TRUE
ENSG00000102898	16	67880635	67906470	NUTF2	-0.0439731	-0.4081	-0.638091	TRUE	TRUE	TRUE
ENSG00000164600	7	31377075	31380508	NEUROD6	-0.0439988	1.426	1.28145	TRUE	TRUE	TRUE
ENSG00000168397	2	242576628	242613272	ATG4B	-0.0440791	1.4479	1.20442	TRUE	TRUE	TRUE
ENSG00000182704	11	76493295	76509198	TSKU	-0.0440881	0.46858	0.254117	TRUE	TRUE	TRUE
ENSG00000164687	8	82192598	82197012	FABP5	-0.0440922	0.47136	0.312265	TRUE	TRUE	TRUE
ENSG00000222040	2	96778707	96781984	ADRA2B	-0.0441901	1.5907	1.45232	TRUE	TRUE	TRUE
ENSG00000169372	12	94071151	94288616	CRADD	-0.0442297	0.33068	0.0407707	TRUE	TRUE	TRUE
ENSG00000109016	17	21026677	21096578	DHRS7B	-0.0442517	-0.8336	-1.0809	TRUE	TRUE	TRUE
ENSG00000106868	9	114803065	114937688	SUSD1	-0.0442794	-0.74738	-1.02736	TRUE	TRUE	TRUE
ENSG00000180861	12	13524023	13540101	C12orf36	-0.0442851	1.6321	1.43648	TRUE	TRUE	TRUE
ENSG00000187486	11	17407406	17410878	KCNJ11	-0.0443124	-0.23423	-0.394942	TRUE	TRUE	TRUE
ENSG00000170802	2	48541776	48606433	FOXN2	-0.0443163	0.15109	-0.0911479	TRUE	TRUE	TRUE
ENSG00000135976	2	97779233	97930258	ANKRD36	-0.0443492	-0.58797	-0.815977	TRUE	TRUE	TRUE
ENSG00000156284	21	31586324	31588391	CLDN8	-0.0443781	0.73431	0.603939	TRUE	TRUE	TRUE
ENSG00000111405	12	48103517	48119350	ENDOU	-0.0444088	-0.13791	-0.353772	TRUE	TRUE	TRUE
ENSG00000204175	10	46994087	47005643	GPRIN2	-0.0444214	NA	NA	FALSE	FALSE	FALSE
ENSG00000110665	11	2316875	2324279	C11orf21	-0.0444541	0.22067	0.0359712	TRUE	TRUE	TRUE
ENSG00000100593	14	77940740	77965210	ISM2	-0.0444576	-0.84501	-1.06144	TRUE	TRUE	TRUE
ENSG00000184110	16	28699879	28747051	EIF3C	-0.0444729	1.3038	1.26327	TRUE	TRUE	TRUE
ENSG00000145020	3	49454211	49460186	AMT	-0.044512	-0.21698	-0.371214	TRUE	TRUE	TRUE
ENSG00000165061	8	40388109	40755352	ZMAT4	-0.0445686	0.59136	0.295273	TRUE	TRUE	TRUE
ENSG00000143033	1	93544792	93604638	MTF2	-0.0446322	-0.15499	-0.408656	TRUE	TRUE	TRUE
ENSG00000203972	6	49467671	49494760	GLYATL3	-0.0447995	1.9812	1.7654	TRUE	TRUE	TRUE
ENSG00000176641	18	59475296	59561480	RNF152	-0.0448154	1.3003	1.03492	TRUE	TRUE	TRUE
ENSG00000187522	10	14880163	14913740	HSPA14	-0.0448836	0.084795	-0.164475	TRUE	TRUE	TRUE
ENSG00000081248	1	201008642	201081694	CACNA1S	-0.0448959	-0.34269	-0.628905	TRUE	TRUE	TRUE
ENSG00000169682	16	28985542	28995869	SPNS1	-0.0448991	1.8211	1.60979	TRUE	TRUE	TRUE
ENSG00000167183	17	46029333	46035244	PRR15L	-0.044928	0.6643	0.472927	TRUE	TRUE	TRUE
ENSG00000185681	9	124922190	124962367	MORN5	-0.0449453	1.821	1.55815	TRUE	TRUE	TRUE
ENSG00000258484	15	69110560	69239150	SPESP1	-0.0449597	0.10659	-0.158663	TRUE	TRUE	TRUE
ENSG00000175592	11	65659520	65668044	FOSL1	-0.0449675	-1.058	-1.25308	TRUE	TRUE	TRUE
ENSG00000166323	11	108179246	108338258	C11orf65	-0.0450015	-0.56168	-0.823173	TRUE	TRUE	TRUE
ENSG00000144583	2	217122588	217236750	45720	-0.0450658	0.67712	0.406074	TRUE	TRUE	TRUE
ENSG00000122728	9	32629452	32635667	TAF1L	-0.0451351	0.19014	-0.0438008	TRUE	TRUE	TRUE
ENSG00000168116	6	56911347	56920023	KIAA1586	-0.0451789	1.2131	1.006	TRUE	TRUE	TRUE
ENSG00000196715	7	65338254	65424550	VKORC1L1	-0.0452496	0.75741	0.507141	TRUE	TRUE	TRUE
ENSG00000182022	10	125767184	125853206	CHST15	-0.0452958	0.31844	0.0391024	TRUE	TRUE	TRUE
ENSG00000100336	22	36585172	36600886	APOL4	-0.0453033	0.24514	0.00784336	TRUE	TRUE	TRUE
ENSG00000170819	3	133118839	133194066	BFSP2	-0.0453813	-0.16993	-0.443607	TRUE	TRUE	TRUE
ENSG00000251246	1	155036224	155059283	EFNA3	-0.0455846	0.8357	0.601864	TRUE	TRUE	TRUE
ENSG00000164849	7	1084212	1098897	GPR146	-0.0456281	-0.33622	-0.575096	TRUE	TRUE	TRUE
ENSG00000173908	17	38948455	38956211	KRT28	-0.0456503	-0.23297	-0.440799	TRUE	TRUE	TRUE
ENSG00000157890	15	66187417	66546085	MEGF11	-0.0456638	0.12025	-0.171813	TRUE	TRUE	TRUE
ENSG00000105398	19	48373723	48389654	SULT2A1	-0.0457076	1.2306	1.02398	TRUE	TRUE	TRUE
ENSG00000198443	17	39340354	39341594	KRTAP4-1	-0.0457215	0.88819	0.867066	TRUE	TRUE	TRUE
ENSG00000063978	4	2463947	2627047	RNF4	-0.0457899	-0.69146	-0.968395	TRUE	TRUE	TRUE
ENSG00000134086	3	10182692	10193904	VHL	-0.0458115	0.8082	0.608486	TRUE	TRUE	TRUE
ENSG00000038532	16	11038345	11276046	CLEC16A	-0.045855	0.61855	0.33506	TRUE	TRUE	TRUE
ENSG00000085511	6	161412759	161538417	MAP3K4	-0.0459881	0.73477	0.473539	TRUE	TRUE	TRUE
ENSG00000004660	17	3763609	3798185	CAMKK1	-0.0459916	0.38894	0.119034	TRUE	TRUE	TRUE
ENSG00000256018	6	26271146	26271612	HIST1H3G	-0.0460839	1.6045	1.52043	FALSE	FALSE	FALSE
ENSG00000167195	15	75550940	75562540	GOLGA6C	-0.0460934	NA	NA	FALSE	FALSE	FALSE
ENSG00000101150	20	62496596	62522898	TPD52L2	-0.0460987	-0.4274	-0.672034	TRUE	TRUE	TRUE
ENSG00000185873	4	69092371	69111438	TMPRSS11B	-0.0461185	-0.12742	-0.335624	TRUE	TRUE	TRUE
ENSG00000108107	19	55896713	55914612	RPL28	-0.0461191	0.91943	0.667834	TRUE	TRUE	TRUE
ENSG00000171459	9	125512019	125513062	OR1L6	-0.04618	-0.79235	-0.87788	TRUE	TRUE	TRUE
ENSG00000182053	11	49050504	49059579	TRIM49B	-0.0461938	1.843	1.68969	TRUE	TRUE	TRUE
ENSG00000228144	12	66517697	66563765	TMBIM4	-0.0462084	-1.5566	-1.7957	TRUE	TRUE	TRUE
ENSG00000182810	16	68055179	68057770	DDX28	-0.0462138	-1.0938	-1.19544	TRUE	TRUE	TRUE
ENSG00000113578	5	141971743	142077617	FGF1	-0.0462139	-1.1701	-1.45405	TRUE	TRUE	TRUE
ENSG00000206557	3	32859510	32939318	TRIM71	-0.046261	0.33113	0.060048	TRUE	TRUE	TRUE
ENSG00000177971	15	75931426	75941047	IMP3	-0.0462778	-0.90946	-1.14297	TRUE	TRUE	TRUE
ENSG00000175595	16	14014014	14046202	ERCC4	-0.0463663	-1.2901	-1.52582	TRUE	TRUE	TRUE
ENSG00000188069	11	4790209	4791168	OR51F1	-0.0464103	1.6465	1.53492	TRUE	TRUE	TRUE
ENSG00000163683	4	39547950	39640710	SMIM14	-0.0464295	-0.13954	-0.400147	TRUE	TRUE	TRUE
ENSG00000179057	11	18725852	18747777	IGSF22	-0.0464338	1.3089	1.07951	TRUE	TRUE	TRUE
ENSG00000180878	11	6226796	6232362	C11orf42	-0.0464446	0.60573	0.391242	TRUE	TRUE	TRUE
ENSG00000122877	10	64571756	64679660	EGR2	-0.046479	1.7164	1.45567	TRUE	TRUE	TRUE
ENSG00000143761	1	228270361	228286912	ARF1	-0.046493	-2.4151	-2.63566	TRUE	TRUE	TRUE
ENSG00000159189	1	22970123	22974603	C1QC	-0.0464936	0.65228	0.49498	TRUE	TRUE	TRUE
ENSG00000169228	5	176728199	176730745	RAB24	-0.0465399	-0.49786	-0.654525	TRUE	TRUE	TRUE
ENSG00000149972	11	98891683	100229616	CNTN5	-0.0465653	0.7912	0.500683	TRUE	TRUE	TRUE
ENSG00000025708	22	50964181	50968485	TYMP	-0.0466122	-0.213	-0.407883	TRUE	TRUE	TRUE
ENSG00000129514	14	38059189	38069245	FOXA1	-0.0466225	-0.16007	-0.372952	TRUE	TRUE	TRUE
ENSG00000085415	18	12947132	12987535	SEH1L	-0.0466457	-1.519	-1.76919	TRUE	TRUE	TRUE
ENSG00000112276	6	105544697	105585049	BVES	-0.0466545	0.10022	-0.128159	TRUE	TRUE	TRUE
ENSG00000142687	1	35899091	36023551	KIAA0319L	-0.0467127	0.69465	0.434611	TRUE	TRUE	TRUE
ENSG00000166908	12	57984957	57997198	PIP4K2C	-0.0467196	-1.1602	-1.36097	TRUE	TRUE	TRUE
ENSG00000186231	6	97372605	97588630	KLHL32	-0.0467223	-0.83261	-1.11891	TRUE	TRUE	TRUE
ENSG00000120436	6	167569759	167571817	GPR31	-0.0467291	0.11419	-0.047838	TRUE	TRUE	TRUE
ENSG00000184385	21	43522244	43528644	C21orf128	-0.0467356	0.37561	0.181116	TRUE	TRUE	TRUE
ENSG00000168930	11	89530823	89541743	TRIM49	-0.0467429	1.334	1.2235	TRUE	TRUE	TRUE
ENSG00000100122	22	26995242	27014052	CRYBB1	-0.0467993	-0.24292	-0.463974	TRUE	TRUE	TRUE
ENSG00000139304	12	80799774	81072802	PTPRQ	-0.0468172	-0.38583	-0.675913	TRUE	TRUE	TRUE
ENSG00000108590	17	6546635	6554954	MED31	-0.046823	2.5494	2.37963	TRUE	TRUE	TRUE
ENSG00000135823	1	180941861	180992047	STX6	-0.0468738	1.3364	1.08947	TRUE	TRUE	TRUE
ENSG00000125843	20	3801178	3805949	AP5S1	-0.0469146	1.191	1.04981	TRUE	TRUE	TRUE
ENSG00000197713	2	210867289	210886300	RPE	-0.0469502	1.4381	1.18808	TRUE	TRUE	TRUE
ENSG00000007923	1	6694228	6761984	DNAJC11	-0.0469533	0.27171	0.0240854	TRUE	TRUE	TRUE
ENSG00000076826	19	7660788	7683190	CAMSAP3	-0.0469603	-0.23062	-0.447536	TRUE	TRUE	TRUE
ENSG00000120329	5	140682196	140683612	SLC25A2	-0.0470207	0.10586	0.00369254	TRUE	TRUE	TRUE
ENSG00000134940	11	125541417	125551018	ACRV1	-0.0470352	1.2061	0.998109	TRUE	TRUE	TRUE
ENSG00000172456	1	59762310	60233347	FGGY	-0.047109	0.85803	0.560949	TRUE	TRUE	TRUE
ENSG00000077147	10	98277866	98347209	TM9SF3	-0.0471418	0.90593	0.652621	TRUE	TRUE	TRUE
ENSG00000250641	6	31674681	31685695	MEGT1	-0.0471959	1.0601	0.833306	FALSE	FALSE	FALSE
ENSG00000114529	3	111805182	111849851	C3orf52	-0.0472342	0.16857	-0.0598418	TRUE	TRUE	TRUE
ENSG00000124215	20	58533471	58609066	CDH26	-0.0473317	-0.98614	-1.25019	TRUE	TRUE	TRUE
ENSG00000214700	12	27233991	27235447	C12orf71	-0.0473589	0.86875	0.73453	TRUE	TRUE	TRUE
ENSG00000175305	8	95891998	95908906	CCNE2	-0.0474075	0.30622	0.0975165	TRUE	TRUE	TRUE
ENSG00000169554	2	145141648	145282147	ZEB2	-0.0474319	0.43307	0.150349	TRUE	TRUE	TRUE
ENSG00000258873	19	57665389	57678811	DUXA	-0.0474414	1.205	0.969876	TRUE	TRUE	TRUE
ENSG00000160062	1	33005028	33071540	ZBTB8A	-0.0474656	0.35288	0.117189	TRUE	TRUE	TRUE
ENSG00000214050	8	28205804	28347835	FBXO16	-0.0474724	-0.30504	-0.582741	TRUE	TRUE	TRUE
ENSG00000179023	1	18807424	18812478	KLHDC7A	-0.0474724	0.79124	0.619458	TRUE	TRUE	TRUE
ENSG00000114656	3	128628709	128721533	KIAA1257	-0.0475259	1.3113	1.0451	TRUE	TRUE	TRUE
ENSG00000231861	3	98216448	98217496	OR5K2	-0.0475555	-0.20092	-0.293416	TRUE	TRUE	TRUE
ENSG00000118961	2	20883788	21022882	C2orf43	-0.047563	-0.092908	-0.36765	TRUE	TRUE	TRUE
ENSG00000064545	19	19229978	19249322	TMEM161A	-0.0475867	0.068177	-0.146087	TRUE	TRUE	TRUE
ENSG00000132207	16	30205208	30208882	SLX1A	-0.0476307	NA	NA	FALSE	FALSE	FALSE
ENSG00000149547	11	125439112	125454575	EI24	-0.047664	-0.29219	-0.501284	TRUE	TRUE	TRUE
ENSG00000204511	6	31496494	31498009	MCCD1	-0.0477004	-0.21104	-0.383779	FALSE	FALSE	FALSE
ENSG00000161011	5	179233388	179265078	SQSTM1	-0.0477372	0.57687	0.308056	TRUE	TRUE	TRUE
ENSG00000135480	12	52626304	52645970	KRT7	-0.0477615	-0.13524	-0.361759	TRUE	TRUE	TRUE
ENSG00000125851	20	17206752	17465223	PCSK2	-0.0477867	0.069186	-0.221913	TRUE	TRUE	TRUE
ENSG00000121390	13	20248896	20357142	PSPC1	-0.0477896	2.0875	1.83268	TRUE	TRUE	TRUE
ENSG00000243709	1	226073982	226099082	LEFTY1	-0.0478043	-0.84277	-1.06918	TRUE	TRUE	TRUE
ENSG00000184302	14	60975669	60979568	SIX6	-0.0478212	-0.21586	-0.40007	TRUE	TRUE	TRUE
ENSG00000205327	12	55886147	55887100	OR6C68	-0.047896	0.5929	0.467151	TRUE	TRUE	TRUE
ENSG00000185290	7	56182374	56184093	NUPR1L	-0.0479678	0.10556	0.0196463	TRUE	TRUE	TRUE
ENSG00000089127	12	113344582	113369990	OAS1	-0.0480051	0.98834	0.800228	TRUE	TRUE	TRUE
ENSG00000119608	14	75319736	75330537	PROX2	-0.0480358	0.35564	0.142535	TRUE	TRUE	TRUE
ENSG00000156150	1	110602616	110613322	ALX3	-0.0481037	1.1488	0.955835	TRUE	TRUE	TRUE
ENSG00000131899	17	18128901	18148189	LLGL1	-0.0481197	-0.86982	-1.10248	TRUE	TRUE	TRUE
ENSG00000205209	19	35084234	35166604	SCGB2B2	-0.0481434	-0.43638	-0.686145	TRUE	TRUE	TRUE
ENSG00000167930	16	284545	319942	ITFG3	-0.0481713	1.2858	1.02386	TRUE	TRUE	TRUE
ENSG00000107147	9	138594031	138684992	KCNT1	-0.0482617	0.2282	-0.0537115	TRUE	TRUE	TRUE
ENSG00000113583	5	133291201	133304478	C5orf15	-0.0483145	-0.12629	-0.357298	TRUE	TRUE	TRUE
ENSG00000130779	12	122755979	122907179	CLIP1	-0.0483326	0.67512	0.407196	TRUE	TRUE	TRUE
ENSG00000188211	11	17373273	17398888	NCR3LG1	-0.0484353	-0.21256	-0.44899	TRUE	TRUE	TRUE
ENSG00000256436	12	11182986	11184006	TAS2R31	-0.0485124	1.3947	1.29316	TRUE	TRUE	TRUE
ENSG00000163328	2	175296966	175351822	GPR155	-0.0485201	0.60264	0.354982	TRUE	TRUE	TRUE
ENSG00000186765	17	79495422	79504156	FSCN2	-0.0485396	0.8154	0.589513	TRUE	TRUE	TRUE
ENSG00000179615	12	55968199	55969128	OR2AP1	-0.048569	0.80255	0.670033	TRUE	TRUE	TRUE
ENSG00000126453	19	50168823	50177173	BCL2L12	-0.0485945	0.58813	0.387978	TRUE	TRUE	TRUE
ENSG00000204694	6	29393281	29424848	OR11A1	-0.0486444	0.34447	0.118676	FALSE	FALSE	FALSE
ENSG00000106631	7	44178463	44180931	MYL7	-0.048669	-1.8744	-2.06216	TRUE	TRUE	TRUE
ENSG00000164941	8	95825539	95893974	INTS8	-0.0487013	-0.097608	-0.341669	TRUE	TRUE	TRUE
ENSG00000153789	16	85131965	85146114	FAM92B	-0.0487382	-1.0639	-1.30292	TRUE	TRUE	TRUE
ENSG00000148773	10	129894923	129924649	MKI67	-0.0487728	0.96385	0.717474	TRUE	TRUE	TRUE
ENSG00000157330	1	12806163	12823847	C1orf158	-0.0487803	-0.11445	-0.321002	TRUE	TRUE	TRUE
ENSG00000118307	12	25261354	25348096	CASC1	-0.0487804	0.84292	0.590575	TRUE	TRUE	TRUE
ENSG00000082929	4	5526296	5529528	C4orf6	-0.0487949	0.61707	0.454092	TRUE	TRUE	TRUE
ENSG00000043093	3	182655862	182703741	DCUN1D1	-0.0488101	-0.38331	-0.64248	TRUE	TRUE	TRUE
ENSG00000123213	5	65018023	65167553	NLN	-0.0488106	0.80377	0.527655	TRUE	TRUE	TRUE
ENSG00000165476	10	65281123	65384883	REEP3	-0.048835	-0.62177	-0.87801	TRUE	TRUE	TRUE
ENSG00000158014	1	26363743	26372624	SLC30A2	-0.0488597	0.42654	0.236047	TRUE	TRUE	TRUE
ENSG00000178741	15	75212132	75230509	COX5A	-0.0488639	0.83835	0.609022	TRUE	TRUE	TRUE
ENSG00000244731	6	31949801	31970458	C4A	-0.0488665	NA	NA	FALSE	FALSE	FALSE
ENSG00000174236	12	27849428	27850566	REP15	-0.0488967	0.4373	0.338365	TRUE	TRUE	TRUE
ENSG00000073605	17	38060848	38076107	GSDMB	-0.0489027	1.0282	0.826576	TRUE	TRUE	TRUE
ENSG00000262484	19	39399620	39402798	CCER2	-0.0489042	-0.47974	-0.633877	TRUE	TRUE	TRUE
ENSG00000197872	2	16730727	16847599	FAM49A	-0.0489051	0.053384	-0.230528	TRUE	TRUE	TRUE
ENSG00000196661	11	124266278	124267264	OR8B3	-0.0489088	0.56222	0.470306	TRUE	TRUE	TRUE
ENSG00000198156	16	28353876	28374829	NPIPB6	-0.0489392	1.7017	1.6624	TRUE	TRUE	TRUE
ENSG00000185069	12	53161939	53171129	KRT76	-0.0489698	0.14276	-0.0509006	TRUE	TRUE	TRUE
ENSG00000138769	4	76503215	76555900	CDKL2	-0.0489863	-0.14894	-0.392642	TRUE	TRUE	TRUE
ENSG00000182187	2	209007297	209010892	CRYGB	-0.0490087	0.67711	0.518796	TRUE	TRUE	TRUE
ENSG00000103196	16	84853590	84954374	CRISPLD2	-0.0490133	0.93798	0.651025	TRUE	TRUE	TRUE
ENSG00000185594	15	97326619	97328845	SPATA8	-0.0490298	-0.64096	-0.832355	TRUE	TRUE	TRUE
ENSG00000108819	17	48211104	48227991	PPP1R9B	-0.0490813	1.1308	0.878128	TRUE	TRUE	TRUE
ENSG00000134996	9	77703459	77762181	OSTF1	-0.0490826	-0.2024	-0.455836	TRUE	TRUE	TRUE
ENSG00000172785	9	121041	188979	CBWD1	-0.049085	-0.91579	-1.15369	TRUE	TRUE	TRUE
ENSG00000188610	1	120837756	120855681	FAM72B	-0.0491106	-0.60846	-0.797631	TRUE	TRUE	TRUE
ENSG00000169594	15	83924655	83953466	BNC1	-0.0491264	0.44839	0.206737	TRUE	TRUE	TRUE
ENSG00000143164	1	167905021	168045081	DCAF6	-0.049148	0.035099	-0.227359	TRUE	TRUE	TRUE
ENSG00000183396	3	48658192	48659288	TMEM89	-0.0491503	1.1948	1.06848	TRUE	TRUE	TRUE
ENSG00000141956	21	43218385	43299591	PRDM15	-0.0491848	0.90489	0.633588	TRUE	TRUE	TRUE
ENSG00000173080	1	155911480	155912625	RXFP4	-0.0492293	-1.5908	-1.64826	TRUE	TRUE	TRUE
ENSG00000114062	15	25582381	25684128	UBE3A	-0.0492652	0.20533	-0.0488987	TRUE	TRUE	TRUE
ENSG00000198324	12	111798455	111806925	FAM109A	-0.049316	-1.5242	-1.7101	TRUE	TRUE	TRUE
ENSG00000173473	3	47626762	47823596	SMARCC1	-0.0493184	0.41228	0.15289	TRUE	TRUE	TRUE
ENSG00000183439	4	165875598	165898820	TRIM61	-0.0493217	2.3089	2.08295	TRUE	TRUE	TRUE
ENSG00000172689	11	60552821	60568778	MS4A10	-0.0493431	0.22895	0.00613211	TRUE	TRUE	TRUE
ENSG00000135637	2	74699113	74710535	CCDC142	-0.0493542	-0.73913	-0.963619	TRUE	TRUE	TRUE
ENSG00000213780	6	30875961	30881883	GTF2H4	-0.0493678	0.11738	-0.0520785	FALSE	FALSE	FALSE
ENSG00000153233	12	71031853	71314623	PTPRR	-0.0494441	0.75029	0.459346	TRUE	TRUE	TRUE
ENSG00000204020	10	90521163	90537999	LIPN	-0.0494529	-0.70429	-0.942368	TRUE	TRUE	TRUE
ENSG00000164620	5	141016517	141020644	RELL2	-0.0494777	0.6312	0.454983	TRUE	TRUE	TRUE
ENSG00000227868	1	23337327	23342343	C1orf234	-0.0495123	0.51784	0.350942	TRUE	TRUE	TRUE
ENSG00000168131	6	27878963	27880174	OR2B2	-0.0495181	1.6824	1.58099	FALSE	FALSE	FALSE
ENSG00000240184	5	140855580	140892542	PCDHGC3	-0.0495204	0.93854	0.693112	TRUE	TRUE	TRUE
ENSG00000106554	7	132469629	132766848	CHCHD3	-0.0495351	-1.5484	-1.82906	TRUE	TRUE	TRUE
ENSG00000135597	6	139224630	139309398	REPS1	-0.0495365	-0.033933	-0.276224	TRUE	TRUE	TRUE
ENSG00000174891	3	157823644	158263519	RSRC1	-0.0495498	1.4621	1.18314	TRUE	TRUE	TRUE
ENSG00000186191	20	31667450	31699557	BPIFB4	-0.0495856	1.6576	1.41606	TRUE	TRUE	TRUE
ENSG00000162399	1	55464606	55476556	BSND	-0.0496218	0.28474	0.0627641	TRUE	TRUE	TRUE
ENSG00000182685	16	2259254	2261951	BRICD5	-0.0496516	0.093238	-0.10004	TRUE	TRUE	TRUE
ENSG00000167220	18	44633774	44676891	HDHD2	-0.049652	-0.90088	-1.14496	TRUE	TRUE	TRUE
ENSG00000181638	8	144328991	144344875	ZFP41	-0.0496705	-0.10311	-0.331743	TRUE	TRUE	TRUE
ENSG00000132434	7	55433141	55501435	LANCL2	-0.0496781	-0.11107	-0.358284	TRUE	TRUE	TRUE
ENSG00000107719	10	72238577	72328205	PALD1	-0.0497779	0.91614	0.639273	TRUE	TRUE	TRUE
ENSG00000160209	21	45138975	45182188	PDXK	-0.0498141	0.42799	0.164738	TRUE	TRUE	TRUE
ENSG00000039319	5	79703832	79775169	ZFYVE16	-0.0498481	-0.61509	-0.840105	TRUE	TRUE	TRUE
ENSG00000173320	4	184774584	184944679	STOX2	-0.0498688	0.53738	0.248142	TRUE	TRUE	TRUE
ENSG00000138433	2	175212750	175260443	CIR1	-0.0499142	0.62071	0.375218	TRUE	TRUE	TRUE
ENSG00000185272	21	15588451	15600693	RBM11	-0.0499491	-0.59071	-0.814612	TRUE	TRUE	TRUE
ENSG00000187550	19	56041100	56048456	SBK2	-0.0499547	0.9308	0.708235	TRUE	TRUE	TRUE
ENSG00000162881	2	42989642	42991401	OXER1	-0.0499613	-1.5369	-1.67034	TRUE	TRUE	TRUE
ENSG00000143375	1	151482986	151511168	CGN	-0.0499637	0.48059	0.236982	TRUE	TRUE	TRUE
ENSG00000140990	16	2009509	2011976	NDUFB10	-0.0499665	1.5557	1.39642	TRUE	TRUE	TRUE
ENSG00000174502	1	205882176	205912588	SLC26A9	-0.0500275	1.8849	1.64043	TRUE	TRUE	TRUE
ENSG00000177679	7	75831216	75916605	SRRM3	-0.0500574	0.26087	0.00752926	TRUE	TRUE	TRUE
ENSG00000153093	2	111490150	111875799	ACOXL	-0.0501008	0.22274	-0.0725291	TRUE	TRUE	TRUE
ENSG00000149133	11	55761157	55762101	OR5F1	-0.0501505	0.5628	0.415336	TRUE	TRUE	TRUE
ENSG00000188629	19	9435021	9493293	ZNF177	-0.0501642	1.3243	1.08956	TRUE	TRUE	TRUE
ENSG00000159352	1	151227179	151239955	PSMD4	-0.0501736	0.35076	0.157767	TRUE	TRUE	TRUE
ENSG00000259060	14	21051051	21077954	RNASE11	-0.0501927	0.86367	0.605375	TRUE	TRUE	TRUE
ENSG00000135205	7	76751751	76958850	CCDC146	-0.0502574	2.4603	2.18441	TRUE	TRUE	TRUE
ENSG00000133962	14	92047040	92247051	CATSPERB	-0.0503097	1.3415	1.05433	TRUE	TRUE	TRUE
ENSG00000128298	22	38480896	38506677	BAIAP2L2	-0.0503189	-0.1592	-0.403829	TRUE	TRUE	TRUE
ENSG00000160460	19	40972148	41082370	SPTBN4	-0.050325	0.30292	0.0214491	TRUE	TRUE	TRUE
ENSG00000167264	16	68021649	68113223	DUS2	-0.050327	0.56687	0.321308	TRUE	TRUE	TRUE
ENSG00000197927	2	132479948	132524973	C2orf27A	-0.0504063	-0.24869	-0.463219	TRUE	TRUE	TRUE
ENSG00000134815	19	47852538	47885961	DHX34	-0.0504563	0.087753	-0.149346	TRUE	TRUE	TRUE
ENSG00000111785	12	107168373	107283090	RIC8B	-0.0504782	2.3888	2.12074	TRUE	TRUE	TRUE
ENSG00000116962	1	236139130	236228462	NID1	-0.0505201	0.40567	0.131046	TRUE	TRUE	TRUE
ENSG00000159069	9	139834887	139839148	FBXW5	-0.0505203	-0.23	-0.441831	TRUE	TRUE	TRUE
ENSG00000171133	9	114089763	114090800	OR2K2	-0.0505338	1.0308	0.933042	TRUE	TRUE	TRUE
ENSG00000114331	3	194995465	195163807	ACAP2	-0.0505388	-0.96352	-1.21981	TRUE	TRUE	TRUE
ENSG00000180822	6	3231637	3303607	PSMG4	-0.050608	0.14736	-0.102837	TRUE	TRUE	TRUE
ENSG00000100599	14	92980118	93155339	RIN3	-0.0506449	-0.97748	-1.26859	TRUE	TRUE	TRUE
ENSG00000173530	8	22993101	23021543	TNFRSF10D	-0.050707	0.72674	0.458509	TRUE	TRUE	TRUE
ENSG00000121931	1	111489807	111506701	LRIF1	-0.0507173	0.066686	-0.166244	TRUE	TRUE	TRUE
ENSG00000103035	16	74330673	74340186	PSMD7	-0.0507633	0.31962	0.0864727	TRUE	TRUE	TRUE
ENSG00000197852	1	112223252	112298446	FAM212B	-0.0507732	-0.0067566	-0.273891	TRUE	TRUE	TRUE
ENSG00000144278	2	154728426	155310361	GALNT13	-0.0508074	0.9126	0.609236	TRUE	TRUE	TRUE
ENSG00000166822	16	75476952	75499395	TMEM170A	-0.0508615	0.60248	0.36632	TRUE	TRUE	TRUE
ENSG00000205439	21	46077849	46078258	KRTAP12-3	-0.0508677	1.2398	1.19803	TRUE	TRUE	TRUE
ENSG00000138463	3	122513642	122599986	DIRC2	-0.0509222	0.81977	0.563522	TRUE	TRUE	TRUE
ENSG00000166527	12	8662071	8674962	CLEC4D	-0.0509537	1.2085	1.02795	TRUE	TRUE	TRUE
ENSG00000182504	3	101442769	101489406	CEP97	-0.0509553	-0.47795	-0.719965	TRUE	TRUE	TRUE
ENSG00000071082	2	101618177	101640494	RPL31	-0.0509586	1.0746	0.853817	TRUE	TRUE	TRUE
ENSG00000083223	9	88902648	88969369	ZCCHC6	-0.0509614	-0.086644	-0.33749	TRUE	TRUE	TRUE
ENSG00000232948	8	12168471	12175825	DEFB130	-0.0510127	0.82945	0.789728	TRUE	TRUE	TRUE
ENSG00000198300	19	57321445	57352096	PEG3	-0.0510156	-1.3384	-1.59201	TRUE	TRUE	TRUE
ENSG00000131059	20	31805116	31815564	BPIFA3	-0.0510173	1.2335	1.0393	TRUE	TRUE	TRUE
ENSG00000215595	20	1184098	1188918	C20orf202	-0.0510274	1.2499	1.05543	TRUE	TRUE	TRUE
ENSG00000126214	14	104028233	104167888	KLC1	-0.0510977	-0.33235	-0.598389	TRUE	TRUE	TRUE
ENSG00000166313	11	6416355	6440644	APBB1	-0.0512163	0.19673	-0.0681933	TRUE	TRUE	TRUE
ENSG00000159479	1	43849588	43855479	MED8	-0.051228	0.57894	0.4104	TRUE	TRUE	TRUE
ENSG00000164266	5	147204131	147211349	SPINK1	-0.0512719	0.337	0.117722	TRUE	TRUE	TRUE
ENSG00000197622	1	151023447	151042801	CDC42SE1	-0.051272	-0.094707	-0.324281	TRUE	TRUE	TRUE
ENSG00000213551	10	74943120	75008620	DNAJC9	-0.0512751	-0.0025947	-0.21256	TRUE	TRUE	TRUE
ENSG00000133101	13	37005967	37017019	CCNA1	-0.0512998	-0.38198	-0.590454	TRUE	TRUE	TRUE
ENSG00000100360	22	37154246	37172300	IFT27	-0.0513001	-1.0456	-1.25995	TRUE	TRUE	TRUE
ENSG00000198356	19	12847953	12859137	ASNA1	-0.051353	-0.98426	-1.20779	TRUE	TRUE	TRUE
ENSG00000010219	12	4671370	4723325	DYRK4	-0.0513607	-0.42202	-0.684063	TRUE	TRUE	TRUE
ENSG00000058866	3	185823457	186080026	DGKG	-0.0513822	0.51096	0.222052	TRUE	TRUE	TRUE
ENSG00000196431	22	27017928	27026636	CRYBA4	-0.0514298	1.2282	1.05163	TRUE	TRUE	TRUE
ENSG00000143199	1	167778625	167883453	ADCY10	-0.0514924	0.35199	0.0733811	TRUE	TRUE	TRUE
ENSG00000181752	11	55926870	55927793	OR8K5	-0.0514928	0.50695	0.474928	TRUE	TRUE	TRUE
ENSG00000188626	15	28947100	28983530	GOLGA8M	-0.0515328	-0.25767	-0.471862	TRUE	TRUE	TRUE
ENSG00000166321	10	74870217	74891586	NUDT13	-0.0515709	-0.36779	-0.543427	TRUE	TRUE	TRUE
ENSG00000142185	21	45770046	45862964	TRPM2	-0.0515943	0.90285	0.645704	TRUE	TRUE	TRUE
ENSG00000141298	17	27952956	28257294	SSH2	-0.051654	0.16247	-0.11589	TRUE	TRUE	TRUE
ENSG00000033627	17	40610862	40674629	ATP6V0A1	-0.0516553	2.4374	2.17739	TRUE	TRUE	TRUE
ENSG00000147647	8	105342552	105479281	DPYS	-0.0517255	0.60848	0.326461	TRUE	TRUE	TRUE
ENSG00000197241	1	9063359	9086404	SLC2A7	-0.0517289	0.43438	0.170275	TRUE	TRUE	TRUE
ENSG00000230989	16	83841448	83853342	HSBP1	-0.0517344	0.27497	0.0518584	TRUE	TRUE	TRUE
ENSG00000126001	20	34042985	34099804	CEP250	-0.0517418	-1.2292	-1.4586	TRUE	TRUE	TRUE
ENSG00000149534	11	59855734	59863444	MS4A2	-0.0517468	1.0651	0.909191	TRUE	TRUE	TRUE
ENSG00000142632	1	16524349	16539104	ARHGEF19	-0.0517584	0.039092	-0.160675	TRUE	TRUE	TRUE
ENSG00000115593	2	88367299	88412906	SMYD1	-0.0518062	0.51124	0.254616	TRUE	TRUE	TRUE
ENSG00000145743	5	107194736	107717799	FBXL17	-0.0518336	-0.69873	-0.996192	TRUE	TRUE	TRUE
ENSG00000166111	12	109304658	109459045	SVOP	-0.0519088	-1.1223	-1.3907	TRUE	TRUE	TRUE
ENSG00000196074	20	58438618	58508710	SYCP2	-0.0519117	0.49578	0.277001	TRUE	TRUE	TRUE
ENSG00000131653	16	2205699	2228130	TRAF7	-0.0519182	0.088743	-0.185891	TRUE	TRUE	TRUE
ENSG00000180245	4	110749150	110765760	RRH	-0.0519398	0.1875	-0.0185216	TRUE	TRUE	TRUE
ENSG00000182909	19	54972981	54974894	LENG9	-0.0519489	-0.69048	-0.876174	TRUE	TRUE	TRUE
ENSG00000148158	9	115513118	115643951	SNX30	-0.0519529	1.9217	1.6625	TRUE	TRUE	TRUE
ENSG00000118508	6	146864829	146876101	RAB32	-0.0520048	0.979	0.764689	TRUE	TRUE	TRUE
ENSG00000142669	1	26605667	26608007	SH3BGRL3	-0.0520267	0.38947	0.243449	TRUE	TRUE	TRUE
ENSG00000205212	17	20739760	20799453	CCDC144NL	-0.0520715	-0.25245	-0.517846	TRUE	TRUE	TRUE
ENSG00000178031	9	18473892	18910948	ADAMTSL1	-0.0520897	0.59705	0.303463	TRUE	TRUE	TRUE
ENSG00000118705	20	35806813	35870022	RPN2	-0.0520929	0.81138	0.581306	TRUE	TRUE	TRUE
ENSG00000182107	14	61744088	61748558	TMEM30B	-0.0520982	-0.517	-0.717543	TRUE	TRUE	TRUE
ENSG00000127870	13	26706253	26796791	RNF6	-0.0521435	0.42239	0.1465	TRUE	TRUE	TRUE
ENSG00000107789	10	89264632	89313217	MINPP1	-0.0521692	-1.2368	-1.49014	TRUE	TRUE	TRUE
ENSG00000187766	21	46031996	46032871	KRTAP10-8	-0.0522301	-0.39888	-0.551587	TRUE	TRUE	TRUE
ENSG00000165495	11	125034583	125303285	PKNOX2	-0.0522334	-0.62623	-0.91717	TRUE	TRUE	TRUE
ENSG00000125834	20	2082257	2157684	STK35	-0.0522624	-0.11808	-0.379742	TRUE	TRUE	TRUE
ENSG00000136381	15	78729773	78793798	IREB2	-0.0522833	2.4347	2.19165	TRUE	TRUE	TRUE
ENSG00000171621	1	9352939	9429591	SPSB1	-0.0522867	0.12504	-0.156127	TRUE	TRUE	TRUE
ENSG00000160213	21	45192393	45196326	CSTB	-0.0523123	0.32638	0.102943	TRUE	TRUE	TRUE
ENSG00000171840	12	673462	772945	NINJ2	-0.0523195	0.82077	0.551959	TRUE	TRUE	TRUE
ENSG00000186496	18	32946661	32957301	ZNF396	-0.0523972	-0.22438	-0.445557	TRUE	TRUE	TRUE
ENSG00000163704	3	9987226	9994078	PRRT3	-0.0524476	2.5948	2.38159	TRUE	TRUE	TRUE
ENSG00000157657	9	116638562	116818871	ZNF618	-0.052476	-0.87455	-1.16207	TRUE	TRUE	TRUE
ENSG00000258227	7	141627157	141646807	CLEC5A	-0.0525565	-0.062959	-0.258476	TRUE	TRUE	TRUE
ENSG00000197818	20	48429250	48508779	SLC9A8	-0.0525778	-1.1959	-1.45068	TRUE	TRUE	TRUE
ENSG00000135902	2	233390703	233401377	CHRND	-0.0525915	2.3023	2.09065	TRUE	TRUE	TRUE
ENSG00000178965	1	75033795	75139422	C1orf173	-0.0526063	-0.12317	-0.389693	TRUE	TRUE	TRUE
ENSG00000004059	7	127228399	127231759	ARF5	-0.0526092	-0.1541	-0.320275	TRUE	TRUE	TRUE
ENSG00000003987	8	17155539	17271037	MTMR7	-0.0526191	1.4324	1.15077	TRUE	TRUE	TRUE
ENSG00000121486	1	185087220	185126204	TRMT1L	-0.0526318	1.0722	0.846041	TRUE	TRUE	TRUE
ENSG00000171791	18	60790579	60987361	BCL2	-0.0526358	0.65575	0.367859	TRUE	TRUE	TRUE
ENSG00000182077	10	27687116	27703297	PTCHD3	-0.052685	0.33524	0.114403	TRUE	TRUE	TRUE
ENSG00000188822	1	24197016	24285549	CNR2	-0.0526982	0.89875	0.649481	TRUE	TRUE	TRUE
ENSG00000009844	6	142468367	142545826	VTA1	-0.0527497	1.8968	1.65202	TRUE	TRUE	TRUE
ENSG00000186409	1	42929001	43120335	CCDC30	-0.0528071	2.6999	2.43492	TRUE	TRUE	TRUE
ENSG00000131477	17	40910465	40915059	RAMP2	-0.05281	0.23935	0.0915815	TRUE	TRUE	TRUE
ENSG00000175018	10	127265091	127371713	TEX36	-0.0528901	1.4538	1.18911	TRUE	TRUE	TRUE
ENSG00000185728	8	64081112	64125346	YTHDF3	-0.0530276	-0.11181	-0.372845	TRUE	TRUE	TRUE
ENSG00000184378	3	169484709	169487683	ACTRT3	-0.053054	0.45857	0.318245	TRUE	TRUE	TRUE
ENSG00000162366	1	47649265	47656716	PDZK1IP1	-0.0530878	-1.0119	-1.23304	TRUE	TRUE	TRUE
ENSG00000187961	1	895967	901095	KLHL17	-0.0531285	-0.92809	-1.11608	TRUE	TRUE	TRUE
ENSG00000103264	16	87360593	87425748	FBXO31	-0.0531548	-0.4124	-0.684203	TRUE	TRUE	TRUE
ENSG00000188611	10	51942538	52008370	ASAH2	-0.0532021	0.67774	0.477807	TRUE	TRUE	TRUE
ENSG00000128915	15	60711808	60771359	NARG2	-0.0533101	1.0452	0.801794	TRUE	TRUE	TRUE
ENSG00000172345	15	81601394	81616524	STARD5	-0.0533249	0.88364	0.652748	TRUE	TRUE	TRUE
ENSG00000132702	1	156589086	156595517	HAPLN2	-0.0533256	1.4739	1.30797	TRUE	TRUE	TRUE
ENSG00000184857	16	8874241	8891505	TMEM186	-0.0533722	0.77547	0.535622	TRUE	TRUE	TRUE
ENSG00000240654	13	24881304	24896673	C1QTNF9	-0.0533831	-0.017311	-0.237134	TRUE	TRUE	TRUE
ENSG00000165383	10	50117528	50143242	LRRC18	-0.0534335	-1.2257	-1.47212	TRUE	TRUE	TRUE
ENSG00000196458	12	133498019	133532892	ZNF605	-0.0534786	-0.3881	-0.575049	TRUE	TRUE	TRUE
ENSG00000160007	19	47421933	47508334	ARHGAP35	-0.0535073	0.72575	0.473997	TRUE	TRUE	TRUE
ENSG00000143110	1	112016414	112021134	C1orf162	-0.0535262	0.54037	0.34154	TRUE	TRUE	TRUE
ENSG00000115282	2	74710200	74722013	TTC31	-0.053532	-1.1684	-1.39381	TRUE	TRUE	TRUE
ENSG00000142611	1	2985732	3355185	PRDM16	-0.0535845	1.3102	1.03214	TRUE	TRUE	TRUE
ENSG00000173456	11	119205237	119208023	RNF26	-0.0536278	-1.3834	-1.54066	TRUE	TRUE	TRUE
ENSG00000139971	14	58466453	58764857	C14orf37	-0.0536723	0.44359	0.153527	TRUE	TRUE	TRUE
ENSG00000170748	11	7110165	7112379	RBMXL2	-0.0537026	2.3549	2.19157	TRUE	TRUE	TRUE
ENSG00000154719	21	26957968	26979829	MRPL39	-0.053755	-1.2802	-1.47732	TRUE	TRUE	TRUE
ENSG00000121236	11	5617339	5634188	TRIM6	-0.05381	-0.92601	-1.17842	TRUE	TRUE	TRUE
ENSG00000130812	19	10203014	10213472	ANGPTL6	-0.0538483	0.73857	0.506786	TRUE	TRUE	TRUE
ENSG00000203782	1	153232176	153234598	LOR	-0.0539055	-1.0889	-1.26752	TRUE	TRUE	TRUE
ENSG00000174957	11	55944094	55945032	OR5J2	-0.0539451	1.2529	1.14545	TRUE	TRUE	TRUE
ENSG00000112996	5	44809027	44820530	MRPS30	-0.0539856	1.5844	1.39772	TRUE	TRUE	TRUE
ENSG00000233608	2	239756673	239795893	TWIST2	-0.0539963	-0.032562	-0.312891	TRUE	TRUE	TRUE
ENSG00000105695	19	35783028	35804707	MAG	-0.0540141	1.2151	0.957108	TRUE	TRUE	TRUE
ENSG00000179588	16	88519725	88603424	ZFPM1	-0.0540225	0.91018	0.637271	TRUE	TRUE	TRUE
ENSG00000118298	1	150229554	150237478	CA14	-0.0540469	0.0072509	-0.207569	TRUE	TRUE	TRUE
ENSG00000108001	10	131633547	131762105	EBF3	-0.0540628	1.9254	1.63695	TRUE	TRUE	TRUE
ENSG00000138670	4	82347547	82965397	RASGEF1B	-0.0540804	-1.1423	-1.44719	TRUE	TRUE	TRUE
ENSG00000183060	15	100255902	100273766	LYSMD4	-0.0540818	0.76474	0.539305	TRUE	TRUE	TRUE
ENSG00000183549	16	20420856	20452658	ACSM5	-0.0541623	0.25991	0.0446102	TRUE	TRUE	TRUE
ENSG00000125462	1	156374042	156400493	C1orf61	-0.0541785	0.097423	-0.155114	TRUE	TRUE	TRUE
ENSG00000186190	20	31643230	31661434	BPIFB3	-0.0541798	0.90899	0.677185	TRUE	TRUE	TRUE
ENSG00000113525	5	131877136	131892530	IL5	-0.0542761	-0.13088	-0.318677	TRUE	TRUE	TRUE
ENSG00000185294	17	43922256	43924438	SPPL2C	-0.0542894	1.8079	1.67094	TRUE	TRUE	TRUE
ENSG00000101440	20	32782375	32857150	ASIP	-0.0543173	0.52674	0.294442	TRUE	TRUE	TRUE
ENSG00000221836	7	143747461	143748473	OR2A5	-0.0543619	0.87302	0.793786	TRUE	TRUE	TRUE
ENSG00000176714	2	27848506	27851879	CCDC121	-0.0543668	0.65152	0.491761	TRUE	TRUE	TRUE
ENSG00000175202	15	72968124	72978490	HIGD2B	-0.0544044	0.44924	0.213021	TRUE	TRUE	TRUE
ENSG00000099256	10	25137536	25241533	PRTFDC1	-0.0544077	1.2216	0.950322	TRUE	TRUE	TRUE
ENSG00000105559	19	49340354	49371889	PLEKHA4	-0.0544206	1.1393	0.901432	TRUE	TRUE	TRUE
ENSG00000172725	11	67205519	67211292	CORO1B	-0.0544319	1.6602	1.43675	TRUE	TRUE	TRUE
ENSG00000133641	12	88427623	88443937	C12orf29	-0.0544452	1.3964	1.18611	TRUE	TRUE	TRUE
ENSG00000105141	19	15160195	15169104	CASP14	-0.0544496	1.6381	1.44461	TRUE	TRUE	TRUE
ENSG00000103034	16	58496750	58547532	NDRG4	-0.0544966	-0.22638	-0.506296	TRUE	TRUE	TRUE
ENSG00000188167	3	33131913	33138293	TMPPE	-0.0544979	1.6623	1.47851	TRUE	TRUE	TRUE
ENSG00000171097	9	131595221	131644773	CCBL1	-0.0545433	1.3499	1.10129	TRUE	TRUE	TRUE
ENSG00000166170	14	104022881	104029168	BAG5	-0.0546389	-0.86877	-1.02237	TRUE	TRUE	TRUE
ENSG00000231738	12	85408094	85430055	TSPAN19	-0.0547112	-0.0090292	-0.246602	TRUE	TRUE	TRUE
ENSG00000073598	17	33448598	33457751	FNDC8	-0.0547175	-0.45694	-0.691944	TRUE	TRUE	TRUE
ENSG00000168778	12	124155660	124192948	TCTN2	-0.0547314	1.4607	1.24232	TRUE	TRUE	TRUE
ENSG00000144744	3	69103881	69129559	UBA3	-0.0547613	-0.8363	-1.05293	TRUE	TRUE	TRUE
ENSG00000171812	1	36560837	36590821	COL8A2	-0.0547634	0.77974	0.540977	TRUE	TRUE	TRUE
ENSG00000180228	2	179296141	179316239	PRKRA	-0.0548552	0.89551	0.698083	TRUE	TRUE	TRUE
ENSG00000130182	16	3138891	3149318	ZSCAN10	-0.0548648	-0.80703	-1.01131	TRUE	TRUE	TRUE
ENSG00000124227	20	56793551	56803709	ANKRD60	-0.0548724	-1.4889	-1.72276	TRUE	TRUE	TRUE
ENSG00000066468	10	123237848	123357972	FGFR2	-0.054915	-0.66729	-0.948168	TRUE	TRUE	TRUE
ENSG00000163374	1	155629237	155658791	YY1AP1	-0.0549667	1.3214	1.07035	TRUE	TRUE	TRUE
ENSG00000179364	14	105766900	105864484	PACS2	-0.0550095	-0.63167	-0.90393	TRUE	TRUE	TRUE
ENSG00000030066	11	47799639	47870107	NUP160	-0.0550721	1.3381	1.09879	TRUE	TRUE	TRUE
ENSG00000166428	14	105391153	105399574	PLD4	-0.0550889	0.56676	0.388082	TRUE	TRUE	TRUE
ENSG00000184909	1	178511950	178517579	C1ORF220	-0.0550892	1.4234	1.26631	TRUE	TRUE	TRUE
ENSG00000162194	11	62430287	62439727	C11orf48	-0.0551033	-0.34742	-0.523919	TRUE	TRUE	TRUE
ENSG00000167822	11	55904247	55905194	OR8J3	-0.0551558	1.7347	1.63435	TRUE	TRUE	TRUE
ENSG00000131778	1	146714291	146767443	CHD1L	-0.0551787	0.5987	0.352912	TRUE	TRUE	TRUE
ENSG00000120451	11	130745331	130786404	SNX19	-0.0552294	0.85552	0.630469	TRUE	TRUE	TRUE
ENSG00000150977	12	123899936	123921264	RILPL2	-0.0552377	0.76118	0.513414	TRUE	TRUE	TRUE
ENSG00000119397	9	123837141	123939888	CNTRL	-0.0552737	0.040656	-0.220001	TRUE	TRUE	TRUE
ENSG00000177084	12	133200348	133263951	POLE	-0.0552952	-1.1368	-1.3669	TRUE	TRUE	TRUE
ENSG00000148848	10	127700950	128077024	ADAM12	-0.0553173	-0.21078	-0.508241	TRUE	TRUE	TRUE
ENSG00000120055	10	104209594	104211300	C10orf95	-0.0553859	0.243	0.130581	TRUE	TRUE	TRUE
ENSG00000105204	19	40315990	40324841	DYRK1B	-0.055408	-1.0092	-1.23937	TRUE	TRUE	TRUE
ENSG00000170613	5	156588857	156593275	FAM71B	-0.0554406	0.9914	0.809897	TRUE	TRUE	TRUE
ENSG00000078725	9	121915736	122131745	BRINP1	-0.0554472	0.76659	0.479109	TRUE	TRUE	TRUE
ENSG00000111331	12	113376157	113411054	OAS3	-0.0554754	0.95524	0.71652	TRUE	TRUE	TRUE
ENSG00000119203	2	9563697	9613230	CPSF3	-0.055514	-0.21522	-0.454389	TRUE	TRUE	TRUE
ENSG00000172772	11	58034264	58035732	OR10W1	-0.055599	1.9624	1.81692	TRUE	TRUE	TRUE
ENSG00000011295	17	15902694	15948329	TTC19	-0.0556347	-0.14739	-0.377941	TRUE	TRUE	TRUE
ENSG00000127780	17	3336164	3337135	OR1E2	-0.0556742	1.6359	1.50429	TRUE	TRUE	TRUE
ENSG00000196131	19	53761545	53765090	VN1R2	-0.0556756	-0.2046	-0.370214	TRUE	TRUE	TRUE
ENSG00000117153	1	202860228	202897764	KLHL12	-0.0556841	1.634	1.40899	TRUE	TRUE	TRUE
ENSG00000204140	6	35748794	35761452	CLPSL1	-0.0557174	-1.0198	-1.19553	FALSE	FALSE	FALSE
ENSG00000074695	18	56995055	57027194	LMAN1	-0.0557663	-1.2971	-1.52253	TRUE	TRUE	TRUE
ENSG00000204961	5	140227048	140391929	PCDHA9	-0.0557769	-0.1432	-0.413317	TRUE	TRUE	TRUE
ENSG00000198523	6	118869461	118881893	PLN	-0.0558435	1.4497	1.23468	TRUE	TRUE	TRUE
ENSG00000167419	17	56295909	56345879	LPO	-0.0558534	1.552	1.28723	TRUE	TRUE	TRUE
ENSG00000158483	11	71498556	71512282	FAM86C1	-0.0558557	1.4627	1.24321	TRUE	TRUE	TRUE
ENSG00000268941	20	57209828	57210772	MGC4294	-0.0558915	0.37674	0.242916	TRUE	TRUE	TRUE
ENSG00000254535	4	135117488	135122903	PABPC4L	-0.0559344	1.9653	1.78715	TRUE	TRUE	TRUE
ENSG00000143093	1	110574199	110617263	STRIP1	-0.0560124	1.6102	1.36618	TRUE	TRUE	TRUE
ENSG00000078579	8	16849678	16859690	FGF20	-0.0560589	-0.14255	-0.356552	TRUE	TRUE	TRUE
ENSG00000186501	1	27648651	27662891	TMEM222	-0.0561198	1.6764	1.44137	TRUE	TRUE	TRUE
ENSG00000166118	11	133710526	133715433	SPATA19	-0.0561262	-0.21213	-0.38257	TRUE	TRUE	TRUE
ENSG00000177181	1	42846466	42888249	RIMKLA	-0.0561454	1.0123	0.793752	TRUE	TRUE	TRUE
ENSG00000104499	8	143915663	143997922	GML	-0.056149	0.976	0.735289	TRUE	TRUE	TRUE
ENSG00000197846	6	26199748	26200942	HIST1H2BF	-0.0561582	1.9125	1.72573	FALSE	FALSE	FALSE
ENSG00000185982	20	168494	170322	DEFB128	-0.0561808	-1.9075	-2.08291	TRUE	TRUE	TRUE
ENSG00000129473	14	23767999	23780968	BCL2L2	-0.0562019	-0.10299	-0.342273	TRUE	TRUE	TRUE
ENSG00000141946	19	57645464	57656570	ZIM3	-0.0562346	0.11904	-0.101866	TRUE	TRUE	TRUE
ENSG00000169231	1	155165379	155178842	THBS3	-0.056257	-0.19211	-0.404493	TRUE	TRUE	TRUE
ENSG00000177234	10	122357721	122359629	C10orf85	-0.0562777	1.2332	1.07592	TRUE	TRUE	TRUE
ENSG00000077157	1	202317827	202561834	PPP1R12B	-0.0562947	-0.37102	-0.643783	TRUE	TRUE	TRUE
ENSG00000140832	16	71660064	71676017	MARVELD3	-0.0563048	0.4249	0.202541	TRUE	TRUE	TRUE
ENSG00000176903	14	74178494	74181128	PNMA1	-0.0563284	0.41326	0.263937	TRUE	TRUE	TRUE
ENSG00000116771	1	15898848	15911605	AGMAT	-0.0563717	-1.0732	-1.26724	TRUE	TRUE	TRUE
ENSG00000111058	12	81331594	81650533	ACSS3	-0.0564136	1.3695	1.07809	TRUE	TRUE	TRUE
ENSG00000198700	1	201798269	201853422	IPO9	-0.0564401	-0.9754	-1.2234	TRUE	TRUE	TRUE
ENSG00000203485	14	105155943	105185942	INF2	-0.0564574	-0.60067	-0.85553	TRUE	TRUE	TRUE
ENSG00000176922	11	4869427	4870514	OR51S1	-0.0564618	0.26103	0.141297	TRUE	TRUE	TRUE
ENSG00000215009	12	7456880	7481320	ACSM4	-0.056467	-0.016312	-0.245966	TRUE	TRUE	TRUE
ENSG00000010030	6	36322419	36356164	ETV7	-0.0564927	1.1292	0.857347	FALSE	FALSE	FALSE
ENSG00000099326	19	59073298	59084942	MZF1	-0.0564977	0.044282	-0.17716	TRUE	TRUE	TRUE
ENSG00000123607	2	166713985	166810353	TTC21B	-0.0565015	-0.57303	-0.838058	TRUE	TRUE	TRUE
ENSG00000101473	20	44470360	44486045	ACOT8	-0.0565137	0.60228	0.364514	TRUE	TRUE	TRUE
ENSG00000132589	17	27206353	27224697	FLOT2	-0.0565338	0.024004	-0.195338	TRUE	TRUE	TRUE
ENSG00000132475	17	73772515	73781974	H3F3B	-0.0566032	1.5697	1.34741	TRUE	TRUE	TRUE
ENSG00000224389	6	31982539	32003195	C4B	-0.0566189	-0.83025	-0.917203	FALSE	FALSE	FALSE
ENSG00000197213	19	56700939	56709289	ZSCAN5B	-0.0566419	0.094824	-0.123953	TRUE	TRUE	TRUE
ENSG00000133612	7	150782918	150841523	AGAP3	-0.0566504	-0.38906	-0.645206	TRUE	TRUE	TRUE
ENSG00000153404	5	140373	190085	PLEKHG4B	-0.0566747	0.19998	-0.0405921	TRUE	TRUE	TRUE
ENSG00000006451	7	39663082	39747723	RALA	-0.0566769	-0.42057	-0.673818	TRUE	TRUE	TRUE
ENSG00000174137	4	1619642	1686029	FAM53A	-0.056708	0.89884	0.643202	TRUE	TRUE	TRUE
ENSG00000197658	11	62847412	62911693	SLC22A24	-0.0567331	0.40352	0.164406	TRUE	TRUE	TRUE
ENSG00000171763	15	45694529	45713617	SPATA5L1	-0.0567586	0.61363	0.412594	TRUE	TRUE	TRUE
ENSG00000161558	19	48835613	48867494	TMEM143	-0.0569259	0.40676	0.166144	TRUE	TRUE	TRUE
ENSG00000166153	12	100597447	100660857	DEPDC4	-0.0569622	-0.82903	-1.07809	TRUE	TRUE	TRUE
ENSG00000188672	1	25688740	25756683	RHCE	-0.0569747	1.398	1.15879	TRUE	TRUE	TRUE
ENSG00000168827	3	158362067	158410364	GFM1	-0.0569748	1.894	1.67266	TRUE	TRUE	TRUE
ENSG00000152234	18	43664110	43684300	ATP5A1	-0.0569751	-0.96575	-1.18083	TRUE	TRUE	TRUE
ENSG00000137145	9	19230433	19374139	DENND4C	-0.0569842	1.5624	1.29448	TRUE	TRUE	TRUE
ENSG00000188467	15	48413169	48434869	SLC24A5	-0.0569902	1.5074	1.38573	TRUE	TRUE	TRUE
ENSG00000134375	1	201924619	201939789	TIMM17A	-0.0570723	-0.57349	-0.791109	TRUE	TRUE	TRUE
ENSG00000166578	12	113633246	113658899	IQCD	-0.0570774	1.3431	1.13297	TRUE	TRUE	TRUE
ENSG00000162757	1	209955661	209957904	C1orf74	-0.0571359	0.90353	0.820467	TRUE	TRUE	TRUE
ENSG00000164638	7	5314000	5346501	SLC29A4	-0.0571365	-1.4018	-1.6602	TRUE	TRUE	TRUE
ENSG00000006059	17	39502344	39507064	KRT33A	-0.0571723	-0.8513	-1.03311	TRUE	TRUE	TRUE
ENSG00000166140	15	41099284	41106767	ZFYVE19	-0.057175	1.8161	1.63984	TRUE	TRUE	TRUE
ENSG00000043514	1	40306723	40349183	TRIT1	-0.0571797	0.14008	-0.099804	TRUE	TRUE	TRUE
ENSG00000116761	1	70876901	70905534	CTH	-0.0571823	1.2154	0.963062	TRUE	TRUE	TRUE
ENSG00000261794	15	30896329	30906764	GOLGA8H	-0.0572277	-0.60221	-0.808056	TRUE	TRUE	TRUE
ENSG00000136813	9	114122972	114247025	KIAA0368	-0.0572326	1.1055	0.844987	TRUE	TRUE	TRUE
ENSG00000221986	1	109834987	109849663	MYBPHL	-0.0572639	-0.66407	-0.911322	TRUE	TRUE	TRUE
ENSG00000177791	10	75391412	75401515	MYOZ1	-0.0572723	0.64281	0.449021	TRUE	TRUE	TRUE
ENSG00000197961	19	9671029	9695209	ZNF121	-0.0573036	2.6906	2.49533	TRUE	TRUE	TRUE
ENSG00000148156	9	111616871	111619239	ACTL7B	-0.0573064	-0.89669	-1.0743	TRUE	TRUE	TRUE
ENSG00000143393	1	151264273	151300191	PI4KB	-0.0573325	1.5815	1.34353	TRUE	TRUE	TRUE
ENSG00000163866	1	35178338	35325417	SMIM12	-0.0573798	1.4841	1.19644	TRUE	TRUE	TRUE
ENSG00000131203	8	39759794	39785963	IDO1	-0.057398	0.3597	0.120808	TRUE	TRUE	TRUE
ENSG00000092607	1	119425669	119532179	TBX15	-0.057436	-0.13023	-0.392673	TRUE	TRUE	TRUE
ENSG00000047621	12	4596894	4647674	C12orf4	-0.0574576	1.3828	1.16332	TRUE	TRUE	TRUE
ENSG00000006327	16	3068446	3072384	TNFRSF12A	-0.0574578	-0.48577	-0.646766	TRUE	TRUE	TRUE
ENSG00000136758	10	27399383	27444195	YME1L1	-0.0574696	0.29921	0.0734824	TRUE	TRUE	TRUE
ENSG00000150556	2	149894621	150071776	LYPD6B	-0.0574765	-0.84101	-1.12462	TRUE	TRUE	TRUE
ENSG00000198538	19	53300662	53360853	ZNF28	-0.0574919	0.35606	0.0917054	TRUE	TRUE	TRUE
ENSG00000134744	1	52873954	53019159	ZCCHC11	-0.057496	-0.5286	-0.782853	TRUE	TRUE	TRUE
ENSG00000136883	9	116848406	116861507	KIF12	-0.0575035	-0.33797	-0.558116	TRUE	TRUE	TRUE
ENSG00000177732	20	306207	310865	SOX12	-0.0575173	-0.759	-0.926234	TRUE	TRUE	TRUE
ENSG00000171403	17	39722096	39728310	KRT9	-0.0576531	1.9911	1.80763	TRUE	TRUE	TRUE
ENSG00000215218	5	6448736	6495022	UBE2QL1	-0.0576853	1.597	1.3329	TRUE	TRUE	TRUE
ENSG00000135930	2	233414762	233448354	EIF4E2	-0.057738	1.199	0.990135	TRUE	TRUE	TRUE
ENSG00000120440	6	167738574	167772991	TTLL2	-0.0577561	-0.09288	-0.342828	TRUE	TRUE	TRUE
ENSG00000159140	21	34914924	34949812	SON	-0.0577596	1.2298	0.959982	TRUE	TRUE	TRUE
ENSG00000169689	17	79976578	79981983	STRA13	-0.0577782	-0.7037	-0.898195	TRUE	TRUE	TRUE
ENSG00000132872	18	40847843	40857615	SYT4	-0.0578827	-0.4769	-0.644723	TRUE	TRUE	TRUE
ENSG00000070501	8	42195972	42229326	POLB	-0.0578991	0.89741	0.667886	TRUE	TRUE	TRUE
ENSG00000119636	14	74486056	74549566	CCDC176	-0.0579357	-0.92382	-1.17186	TRUE	TRUE	TRUE
ENSG00000240542	17	39344697	39346891	KRTAP9-1	-0.057969	1.4041	1.26498	TRUE	TRUE	TRUE
ENSG00000118946	13	58205944	58303445	PCDH17	-0.0579755	-0.30713	-0.579031	TRUE	TRUE	TRUE
ENSG00000115155	2	26680071	26781566	OTOF	-0.0579813	0.39394	0.114664	TRUE	TRUE	TRUE
ENSG00000128519	7	122634759	122635754	TAS2R16	-0.0581437	-1.2333	-1.27268	TRUE	TRUE	TRUE
ENSG00000166897	22	37764000	37823505	ELFN2	-0.0581478	-0.30405	-0.577628	TRUE	TRUE	TRUE
ENSG00000140481	15	74509613	74628813	CCDC33	-0.0582148	1.1425	0.862586	TRUE	TRUE	TRUE
ENSG00000169410	15	75759462	75871630	PTPN9	-0.0583296	0.47497	0.217789	TRUE	TRUE	TRUE
ENSG00000244067	6	52614897	52628367	GSTA2	-0.0583381	-1.307	-1.50351	TRUE	TRUE	TRUE
ENSG00000204599	6	30294256	30311506	TRIM39	-0.0583468	1.1092	0.891803	FALSE	FALSE	FALSE
ENSG00000173250	5	145892666	145895753	GPR151	-0.0583524	-0.28744	-0.440279	TRUE	TRUE	TRUE
ENSG00000136908	9	130697378	130700763	DPM2	-0.0583918	-0.12211	-0.248022	TRUE	TRUE	TRUE
ENSG00000205403	4	110661852	110723335	CFI	-0.0583978	-0.20354	-0.44663	TRUE	TRUE	TRUE
ENSG00000198488	11	76745385	76753096	B3GNT6	-0.0584336	-0.020504	-0.198597	TRUE	TRUE	TRUE
ENSG00000103202	16	446725	460367	NME4	-0.0584598	1.5484	1.31795	TRUE	TRUE	TRUE
ENSG00000165526	11	126071993	126081587	RPUSD4	-0.0584948	-0.33832	-0.556077	TRUE	TRUE	TRUE
ENSG00000119938	10	93388199	93392811	PPP1R3C	-0.0584973	-0.46728	-0.660948	TRUE	TRUE	TRUE
ENSG00000172728	8	33228342	33330940	FUT10	-0.0585021	2.766	2.50558	TRUE	TRUE	TRUE
ENSG00000177192	12	132413745	132428406	PUS1	-0.0585587	0.44106	0.214924	TRUE	TRUE	TRUE
ENSG00000254997	11	71259466	71260653	KRTAP5-9	-0.0585701	0.65402	0.505751	TRUE	TRUE	TRUE
ENSG00000188186	7	99746530	99753567	LAMTOR4	-0.0585707	0.94752	0.739285	TRUE	TRUE	TRUE
ENSG00000162616	1	78444859	78483648	DNAJB4	-0.0586148	0.19661	-0.0574394	TRUE	TRUE	TRUE
ENSG00000164488	6	168693510	168720434	DACT2	-0.0586324	-0.33941	-0.610479	TRUE	TRUE	TRUE
ENSG00000232748	16	31072813	31073451	ZNF668	-0.0586812	2.3075	2.27032	TRUE	TRUE	TRUE
ENSG00000134760	18	28898052	28936992	DSG1	-0.0586834	0.21942	-0.005942	TRUE	TRUE	TRUE
ENSG00000132563	5	137774706	137782658	REEP2	-0.0587097	0.16939	-0.0259264	TRUE	TRUE	TRUE
ENSG00000100292	22	35776354	35790207	HMOX1	-0.0587194	0.3199	0.11158	TRUE	TRUE	TRUE
ENSG00000113389	5	32689176	32791819	NPR3	-0.0587466	0.59185	0.321938	TRUE	TRUE	TRUE
ENSG00000179695	12	55845998	55846936	OR6C2	-0.0587758	-1.1524	-1.2446	TRUE	TRUE	TRUE
ENSG00000132680	1	155882834	155904191	KIAA0907	-0.0587767	1.5245	1.31323	TRUE	TRUE	TRUE
ENSG00000175262	1	11006528	11042094	C1orf127	-0.058849	-1.0083	-1.25859	TRUE	TRUE	TRUE
ENSG00000134709	1	60280458	60342050	HOOK1	-0.0588579	0.89928	0.644173	TRUE	TRUE	TRUE
ENSG00000142233	19	49164664	49176338	NTN5	-0.0588673	0.77193	0.578822	TRUE	TRUE	TRUE
ENSG00000145113	3	195473636	195539148	MUC4	-0.0588822	-0.061783	-0.311332	TRUE	TRUE	TRUE
ENSG00000105278	19	3804022	3869030	ZFR2	-0.0588941	1.1315	0.862893	TRUE	TRUE	TRUE
ENSG00000212993	8	128426535	128432311	POU5F1B	-0.0589197	0.2798	0.116019	TRUE	TRUE	TRUE
ENSG00000179172	1	12907261	12908578	HNRNPCL1	-0.0589234	0.328	0.235908	TRUE	TRUE	TRUE
ENSG00000214102	7	141408153	141431071	WEE2	-0.058927	1.4425	1.22899	TRUE	TRUE	TRUE
ENSG00000021461	7	99425636	99463718	CYP3A43	-0.059022	0.16601	-0.0665437	TRUE	TRUE	TRUE
ENSG00000118156	19	48023942	48059113	ZNF541	-0.0590536	2.4026	2.15998	TRUE	TRUE	TRUE
ENSG00000086504	16	417384	420527	MRPL28	-0.0590932	0.37996	0.174966	TRUE	TRUE	TRUE
ENSG00000205356	7	97843936	97881563	TECPR1	-0.0591726	0.32064	0.0687796	TRUE	TRUE	TRUE
ENSG00000165548	14	77582911	77725838	TMEM63C	-0.0592206	0.67802	0.394442	TRUE	TRUE	TRUE
ENSG00000103479	16	53467889	53525561	RBL2	-0.0592244	-0.60634	-0.845503	TRUE	TRUE	TRUE
ENSG00000128284	22	36536372	36562225	APOL3	-0.0592285	-0.67617	-0.93418	TRUE	TRUE	TRUE
ENSG00000175868	11	14926543	15103888	CALCB	-0.0592341	-1.624	-1.88919	TRUE	TRUE	TRUE
ENSG00000167359	11	5461800	5462744	OR51I1	-0.0592886	1.5493	1.39453	TRUE	TRUE	TRUE
ENSG00000078804	20	33292094	33301243	TP53INP2	-0.0593481	-1.8335	-2.06223	TRUE	TRUE	TRUE
ENSG00000257365	14	65381203	65529368	FNTB	-0.0593567	-0.93455	-1.212	TRUE	TRUE	TRUE
ENSG00000183153	17	38517235	38520067	GJD3	-0.0594047	0.34267	0.20228	TRUE	TRUE	TRUE
ENSG00000168427	2	239047363	239061588	KLHL30	-0.0594304	0.42091	0.181785	TRUE	TRUE	TRUE
ENSG00000130383	19	5865837	5903798	FUT5	-0.0594411	0.45741	0.212306	TRUE	TRUE	TRUE
ENSG00000269866	16	70258261	70258641	FKSG63	-0.0594721	-1.7729	-1.81296	TRUE	TRUE	TRUE
ENSG00000161533	17	73937588	73975515	ACOX1	-0.0594924	1.2582	1.01255	TRUE	TRUE	TRUE
ENSG00000204262	2	189896622	190044605	COL5A2	-0.0595067	0.64516	0.393125	TRUE	TRUE	TRUE
ENSG00000071282	3	8543393	8609805	LMCD1	-0.0595081	0.15136	-0.103401	TRUE	TRUE	TRUE
ENSG00000197125	11	124310022	124311054	OR8B8	-0.0595373	-0.33874	-0.417503	TRUE	TRUE	TRUE
ENSG00000171860	12	8210898	8219067	C3AR1	-0.059545	-0.27985	-0.478567	TRUE	TRUE	TRUE
ENSG00000146904	7	143087382	143105985	EPHA1	-0.0595663	1.3027	1.04449	TRUE	TRUE	TRUE
ENSG00000100802	14	23456110	23479375	C14orf93	-0.0596031	1.2053	0.971927	TRUE	TRUE	TRUE
ENSG00000129673	17	74449433	74466199	AANAT	-0.0597034	0.9397	0.695752	TRUE	TRUE	TRUE
ENSG00000204365	10	29135337	29170827	C10orf126	-0.0597542	1.7776	1.54675	TRUE	TRUE	TRUE
ENSG00000233232	16	28467693	28481868	NPIPB7	-0.0597668	NA	NA	FALSE	FALSE	FALSE
ENSG00000188994	6	87862551	87973914	ZNF292	-0.0597838	1.6645	1.41513	TRUE	TRUE	TRUE
ENSG00000158315	1	39351479	39407471	RHBDL2	-0.0597862	-0.15029	-0.413816	TRUE	TRUE	TRUE
ENSG00000081870	1	54382247	54411602	HSPB11	-0.059833	-1.4035	-1.62495	TRUE	TRUE	TRUE
ENSG00000196663	14	102829300	102968818	TECPR2	-0.0598517	-1.0232	-1.28248	TRUE	TRUE	TRUE
ENSG00000078808	1	1152288	1167411	SDF4	-0.0598831	-0.27338	-0.472778	TRUE	TRUE	TRUE
ENSG00000114850	3	156257929	156272973	SSR3	-0.0599273	-0.51513	-0.698648	TRUE	TRUE	TRUE
ENSG00000168703	20	43752066	43753106	WFDC12	-0.0599312	0.23445	0.157125	TRUE	TRUE	TRUE
ENSG00000138496	3	122246771	122283424	PARP9	-0.0599471	-0.28993	-0.526946	TRUE	TRUE	TRUE
ENSG00000032389	2	3192696	3381653	TSSC1	-0.0599566	1.515	1.23559	TRUE	TRUE	TRUE
ENSG00000242715	13	36801182	36871977	CCDC169	-0.0599846	0.10627	-0.117792	TRUE	TRUE	TRUE
ENSG00000088543	3	50595462	50608458	C3orf18	-0.0600565	0.145	-0.0658851	TRUE	TRUE	TRUE
ENSG00000178201	19	57966542	57967854	VN1R1	-0.0600733	-1.4147	-1.49768	TRUE	TRUE	TRUE
ENSG00000122591	7	22980878	23053749	FAM126A	-0.0600811	-0.72295	-0.970906	TRUE	TRUE	TRUE
ENSG00000105613	19	12944765	12985765	MAST1	-0.0601185	0.2297	0.0039554	TRUE	TRUE	TRUE
ENSG00000198129	8	7353368	7366833	DEFB107B	-0.0601624	NA	NA	FALSE	FALSE	FALSE
ENSG00000198028	19	9577183	9609283	ZNF560	-0.0601689	2.3044	2.10646	TRUE	TRUE	TRUE
ENSG00000122483	1	93645476	93744287	CCDC18	-0.060192	0.33557	0.0814317	TRUE	TRUE	TRUE
ENSG00000225485	17	36584662	36668628	ARHGAP23	-0.0602041	-0.53695	-0.810491	TRUE	TRUE	TRUE
ENSG00000135750	1	233749750	233808258	KCNK1	-0.0602843	0.77405	0.498285	TRUE	TRUE	TRUE
ENSG00000181450	1	227751244	227865144	ZNF678	-0.060288	-1.6258	-1.87992	TRUE	TRUE	TRUE
ENSG00000145808	5	128795958	129074376	ADAMTS19	-0.0603053	-0.94563	-1.22763	TRUE	TRUE	TRUE
ENSG00000267596	17	34323476	34329084	CCL15	-0.0603127	0.19122	0.0100151	TRUE	TRUE	TRUE
ENSG00000009790	1	209929377	209955668	TRAF3IP3	-0.0603243	0.49194	0.278011	TRUE	TRUE	TRUE
ENSG00000185038	2	234684370	234742069	MROH2A	-0.0603373	-0.39613	-0.677205	TRUE	TRUE	TRUE
ENSG00000141140	17	34851477	34899284	MYO19	-0.0603556	-0.96505	-1.22006	TRUE	TRUE	TRUE
ENSG00000140254	15	45409569	45422136	DUOXA1	-0.0603613	0.34589	0.136245	TRUE	TRUE	TRUE
ENSG00000095777	10	26223196	26501456	MYO3A	-0.0603674	-0.32525	-0.604765	TRUE	TRUE	TRUE
ENSG00000164556	7	38724946	38726637	FAM183B	-0.0603919	-0.11899	-0.246364	TRUE	TRUE	TRUE
ENSG00000105376	19	10400657	10407454	ICAM5	-0.0604393	2.1773	2.00978	TRUE	TRUE	TRUE
ENSG00000181754	1	110046797	110052360	AMIGO1	-0.0604519	-0.60642	-0.7941	TRUE	TRUE	TRUE
ENSG00000142449	19	8130286	8214730	FBN3	-0.0604674	1.5645	1.28285	TRUE	TRUE	TRUE
ENSG00000135374	11	34500340	34535352	ELF5	-0.0605152	0.672	0.431964	TRUE	TRUE	TRUE
ENSG00000054796	20	55904815	55919050	SPO11	-0.0605298	0.91867	0.741355	TRUE	TRUE	TRUE
ENSG00000126262	19	35934809	35942669	FFAR2	-0.0605591	0.61147	0.402861	TRUE	TRUE	TRUE
ENSG00000167965	16	2254249	2259417	MLST8	-0.0606033	0.93819	0.748913	TRUE	TRUE	TRUE
ENSG00000111671	12	6980099	6998522	SPSB2	-0.0606186	0.72086	0.518852	TRUE	TRUE	TRUE
ENSG00000107864	10	93806449	94050844	CPEB3	-0.0606199	0.99398	0.722911	TRUE	TRUE	TRUE
ENSG00000170322	11	129733531	129765485	NFRKB	-0.0606947	0.52015	0.277937	TRUE	TRUE	TRUE
ENSG00000143556	1	153430220	153433177	S100A7	-0.060705	0.60044	0.417071	TRUE	TRUE	TRUE
ENSG00000177051	19	46213887	46234162	FBXO46	-0.0607165	0.70469	0.44581	TRUE	TRUE	TRUE
ENSG00000185013	2	18737050	18770838	NT5C1B	-0.0607299	-0.18718	-0.42026	TRUE	TRUE	TRUE
ENSG00000173085	4	84182689	84206067	COQ2	-0.0607373	-0.87775	-1.09994	TRUE	TRUE	TRUE
ENSG00000171189	21	30909254	31312351	GRIK1	-0.0607419	1.2488	0.952869	TRUE	TRUE	TRUE
ENSG00000165125	7	142568956	142583507	TRPV6	-0.060759	-0.14865	-0.31161	TRUE	TRUE	TRUE
ENSG00000213015	19	56146382	56154835	ZNF580	-0.0608183	-0.74138	-0.933291	TRUE	TRUE	TRUE
ENSG00000237136	4	146601356	146692184	C4orf51	-0.0608393	0.26673	-0.00478251	TRUE	TRUE	TRUE
ENSG00000142698	1	34632484	34684732	C1orf94	-0.0608441	0.13804	-0.120814	TRUE	TRUE	TRUE
ENSG00000120664	13	36920568	36943738	SPG20OS	-0.0608648	-0.078561	-0.301278	TRUE	TRUE	TRUE
ENSG00000185052	20	19193290	19703581	SLC24A3	-0.0608757	0.042563	-0.253596	TRUE	TRUE	TRUE
ENSG00000113600	5	39284364	39424970	C9	-0.0609176	-1.0394	-1.31677	TRUE	TRUE	TRUE
ENSG00000112115	6	52051185	52055436	IL17A	-0.0609537	-0.20057	-0.385697	TRUE	TRUE	TRUE
ENSG00000241322	17	15468798	15522826	CDRT1	-0.0609661	-0.77073	-1.01435	TRUE	TRUE	TRUE
ENSG00000150722	2	182818968	182996125	PPP1R1C	-0.0609951	-0.2869	-0.568298	TRUE	TRUE	TRUE
ENSG00000171561	11	74799758	74800799	OR2AT4	-0.0611109	0.48425	0.419011	TRUE	TRUE	TRUE
ENSG00000197226	5	179289066	179334859	TBC1D9B	-0.0611111	0.27703	0.0190807	TRUE	TRUE	TRUE
ENSG00000178297	19	2389769	2426237	TMPRSS9	-0.0611197	0.44512	0.194428	TRUE	TRUE	TRUE
ENSG00000180190	8	439803	495781	TDRP	-0.0611399	0.57845	0.311697	TRUE	TRUE	TRUE
ENSG00000137449	4	15004298	15071777	CPEB2	-0.0612927	-1.3402	-1.58297	TRUE	TRUE	TRUE
ENSG00000090615	12	133345495	133405444	GOLGA3	-0.0613091	-1.3017	-1.56176	TRUE	TRUE	TRUE
ENSG00000185933	10	105213144	105218645	CALHM1	-0.061325	1.7426	1.54447	TRUE	TRUE	TRUE
ENSG00000240563	1	62660503	62678000	L1TD1	-0.0613323	-0.099556	-0.332364	TRUE	TRUE	TRUE
ENSG00000163283	2	233243244	233247599	ALPP	-0.0614131	0.48572	0.293981	TRUE	TRUE	TRUE
ENSG00000176601	2	135722061	135805038	MAP3K19	-0.0614175	-0.40852	-0.661898	TRUE	TRUE	TRUE
ENSG00000163534	1	157764193	157789895	FCRL1	-0.0614348	0.87643	0.652444	TRUE	TRUE	TRUE
ENSG00000197901	11	62703857	62752455	SLC22A6	-0.0614956	0.48196	0.238579	TRUE	TRUE	TRUE
ENSG00000214642	6	49936390	49937338	DEFB113	-0.0615033	-0.040249	-0.142678	TRUE	TRUE	TRUE
ENSG00000169402	7	6793740	6838996	RSPH10B2	-0.0615212	NA	NA	FALSE	FALSE	FALSE
ENSG00000100304	22	43562628	43583139	TTLL12	-0.0615306	-0.75585	-1.01459	TRUE	TRUE	TRUE
ENSG00000186970	21	31812597	31813070	KRTAP15-1	-0.0615411	0.7341	0.651598	TRUE	TRUE	TRUE
ENSG00000251692	16	1535887	1538982	PTX4	-0.0615526	0.086893	-0.0896731	TRUE	TRUE	TRUE
ENSG00000150656	18	72201675	72254448	CNDP1	-0.0615745	-1.1241	-1.40327	TRUE	TRUE	TRUE
ENSG00000198339	6	27107076	27108418	HIST1H4I	-0.0616092	1.226	1.11483	FALSE	FALSE	FALSE
ENSG00000164070	4	128702976	128761888	HSPA4L	-0.0616694	-0.53615	-0.793348	TRUE	TRUE	TRUE
ENSG00000257108	16	616996	619495	NHLRC4	-0.0617272	1.5988	1.45951	TRUE	TRUE	TRUE
ENSG00000104231	8	82613569	82645138	ZFAND1	-0.0617349	0.73032	0.513269	TRUE	TRUE	TRUE
ENSG00000171431	17	39032193	39041479	KRT20	-0.0617858	0.73748	0.536966	TRUE	TRUE	TRUE
ENSG00000146834	7	100026413	100031741	MEPCE	-0.0618163	2.0178	1.81576	TRUE	TRUE	TRUE
ENSG00000227059	12	133794898	133812681	ANHX	-0.0618644	-0.077677	-0.309733	TRUE	TRUE	TRUE
ENSG00000111834	6	116937642	116954148	RSPH4A	-0.0618815	0.88412	0.670979	TRUE	TRUE	TRUE
ENSG00000168273	3	52568029	52613253	SMIM4	-0.0619022	-0.20302	-0.440259	TRUE	TRUE	TRUE
ENSG00000204516	6	31462658	31478901	MICB	-0.0619323	1.763	1.52959	FALSE	FALSE	FALSE
ENSG00000147434	8	42607763	42651535	CHRNA6	-0.0619803	0.88183	0.647627	TRUE	TRUE	TRUE
ENSG00000161618	19	49956426	49974305	ALDH16A1	-0.0620137	0.63433	0.411652	TRUE	TRUE	TRUE
ENSG00000196151	2	160092304	160143310	WDSUB1	-0.0620533	-0.11323	-0.346748	TRUE	TRUE	TRUE
ENSG00000136643	1	213224589	213448116	RPS6KC1	-0.06215	0.47498	0.200377	TRUE	TRUE	TRUE
ENSG00000116151	1	2252692	2323146	MORN1	-0.0621652	1.3033	1.03046	TRUE	TRUE	TRUE
ENSG00000141040	17	16454701	16472520	ZNF287	-0.0621778	-1.3184	-1.49241	TRUE	TRUE	TRUE
ENSG00000186399	15	30695943	30706463	GOLGA8R	-0.0622233	NA	NA	FALSE	FALSE	FALSE
ENSG00000196550	1	206136916	206155151	FAM72A	-0.0622334	1.2598	1.08014	TRUE	TRUE	TRUE
ENSG00000142279	19	34971874	34997258	WTIP	-0.0622519	0.3679	0.11872	TRUE	TRUE	TRUE
ENSG00000117222	1	205055270	205091143	RBBP5	-0.0623039	0.19756	-0.0415263	TRUE	TRUE	TRUE
ENSG00000183979	17	79858621	79860781	NPB	-0.0623124	-0.99044	-1.10775	TRUE	TRUE	TRUE
ENSG00000176444	1	155232659	155248282	CLK2	-0.0623652	0.5244	0.33724	TRUE	TRUE	TRUE
ENSG00000127914	7	91570181	91739987	AKAP9	-0.0623921	0.47556	0.226409	TRUE	TRUE	TRUE
ENSG00000115317	2	74756504	74760472	HTRA2	-0.0624061	-0.068733	-0.244004	TRUE	TRUE	TRUE
ENSG00000163512	3	28356494	28390618	AZI2	-0.062435	0.90438	0.6667	TRUE	TRUE	TRUE
ENSG00000132671	20	23016057	23017314	SSTR4	-0.0624414	0.57295	0.423408	TRUE	TRUE	TRUE
ENSG00000116885	1	36881428	36916086	OSCP1	-0.0624646	0.58427	0.375689	TRUE	TRUE	TRUE
ENSG00000187559	9	70917276	70920000	FOXD4L3	-0.0624665	NA	NA	FALSE	FALSE	FALSE
ENSG00000108296	17	36956687	36981734	CWC25	-0.0625128	0.3159	0.0903616	TRUE	TRUE	TRUE
ENSG00000091164	18	54264439	54318831	TXNL1	-0.06253	0.54253	0.295521	TRUE	TRUE	TRUE
ENSG00000112984	5	137514408	137523404	KIF20A	-0.062562	0.27101	0.0484628	TRUE	TRUE	TRUE
ENSG00000175087	1	26437664	26452034	PDIK1L	-0.0625913	1.0088	0.823973	TRUE	TRUE	TRUE
ENSG00000159212	21	36041688	36090525	CLIC6	-0.062596	0.13789	-0.115501	TRUE	TRUE	TRUE
ENSG00000171435	12	117890817	118406788	KSR2	-0.0625982	0.99857	0.719855	TRUE	TRUE	TRUE
ENSG00000105983	7	156461646	156685924	LMBR1	-0.0626909	-0.26724	-0.541482	TRUE	TRUE	TRUE
ENSG00000005001	16	2902728	2908171	PRSS22	-0.0627015	-0.4294	-0.622643	TRUE	TRUE	TRUE
ENSG00000128283	22	37956454	37965412	CDC42EP1	-0.0627129	-0.0058875	-0.226821	TRUE	TRUE	TRUE
ENSG00000149932	16	29952206	29984373	TMEM219	-0.0627245	1.3268	1.10827	TRUE	TRUE	TRUE
ENSG00000186638	9	34252379	34329198	KIF24	-0.0627602	1.3814	1.12612	TRUE	TRUE	TRUE
ENSG00000196236	22	41253081	41363838	XPNPEP3	-0.0628068	-0.10186	-0.358429	TRUE	TRUE	TRUE
ENSG00000127947	7	77166592	77269388	PTPN12	-0.0628489	0.82034	0.565565	TRUE	TRUE	TRUE
ENSG00000085721	16	15153879	15188174	RRN3	-0.0628843	0.64162	0.387325	TRUE	TRUE	TRUE
ENSG00000009950	7	73007524	73038873	MLXIPL	-0.0629004	0.82654	0.587281	TRUE	TRUE	TRUE
ENSG00000074706	6	154475631	154677926	IPCEF1	-0.0629053	0.27611	-0.0117203	TRUE	TRUE	TRUE
ENSG00000169756	2	109150857	109303702	LIMS1	-0.0629573	-0.24936	-0.508458	TRUE	TRUE	TRUE
ENSG00000149403	11	120382468	120859613	GRIK4	-0.0629629	0.43659	0.1471	TRUE	TRUE	TRUE
ENSG00000183889	16	16411301	16444447	NPIPA7	-0.0629937	NA	NA	FALSE	FALSE	FALSE
ENSG00000178826	7	142977050	142985141	TMEM139	-0.0629986	-0.72807	-0.941964	TRUE	TRUE	TRUE
ENSG00000196850	12	110969120	111021125	PPTC7	-0.0630366	-0.26939	-0.507835	TRUE	TRUE	TRUE
ENSG00000091483	1	241660903	241683061	FH	-0.063048	-0.28056	-0.504782	TRUE	TRUE	TRUE
ENSG00000184361	17	43331760	43339479	SPATA32	-0.0631337	1.5263	1.3607	TRUE	TRUE	TRUE
ENSG00000189139	14	44973545	44976482	FSCB	-0.0631715	-0.28751	-0.458277	TRUE	TRUE	TRUE
ENSG00000188155	21	46011149	46012386	KRTAP10-6	-0.063176	-1.8944	-1.99013	TRUE	TRUE	TRUE
ENSG00000156042	10	75013517	75118617	TTC18	-0.0631823	0.02002	-0.1953	TRUE	TRUE	TRUE
ENSG00000149262	11	77589766	77705724	INTS4	-0.0631909	1.3851	1.13202	TRUE	TRUE	TRUE
ENSG00000229086	21	34537776	34542541	C21orf54	-0.0632348	-0.047384	-0.261632	TRUE	TRUE	TRUE
ENSG00000161652	19	50655805	50666452	IZUMO2	-0.0632571	0.074305	-0.145963	TRUE	TRUE	TRUE
ENSG00000151725	4	185615772	185655287	CENPU	-0.063407	-0.47544	-0.674075	TRUE	TRUE	TRUE
ENSG00000131634	16	1578689	1605581	TMEM204	-0.063427	-0.45744	-0.699756	TRUE	TRUE	TRUE
ENSG00000122696	9	37879400	37904350	SLC25A51	-0.0634431	0.62938	0.407067	TRUE	TRUE	TRUE
ENSG00000140478	15	75575176	75586816	GOLGA6D	-0.0635395	-0.40157	-0.465443	TRUE	TRUE	TRUE
ENSG00000103415	16	4524691	4560348	HMOX2	-0.0635456	-0.42078	-0.644509	TRUE	TRUE	TRUE
ENSG00000171310	12	104849073	105155792	CHST11	-0.0636152	0.34434	0.0535497	TRUE	TRUE	TRUE
ENSG00000125899	20	11008408	11010014	C20orf187	-0.0637685	-0.42062	-0.511551	TRUE	TRUE	TRUE
ENSG00000234224	7	123670973	123673523	TMEM229A	-0.0637746	0.096044	0.01847	TRUE	TRUE	TRUE
ENSG00000141485	17	6588032	6616886	SLC13A5	-0.0638297	1.0034	0.748521	TRUE	TRUE	TRUE
ENSG00000166451	16	81040103	81066719	CENPN	-0.0638636	-0.35583	-0.584554	TRUE	TRUE	TRUE
ENSG00000174521	19	40721965	40724306	TTC9B	-0.0638765	1.2684	1.12732	TRUE	TRUE	TRUE
ENSG00000166896	12	58335324	58351052	XRCC6BP1	-0.0638797	-1.1156	-1.31152	TRUE	TRUE	TRUE
ENSG00000081148	3	100941390	101039404	IMPG2	-0.0638887	-0.24955	-0.493518	TRUE	TRUE	TRUE
ENSG00000111011	12	122989190	123011547	RSRC2	-0.0639335	0.79102	0.583514	TRUE	TRUE	TRUE
ENSG00000100216	22	39077953	39080818	TOMM22	-0.0639601	-0.96889	-1.08667	TRUE	TRUE	TRUE
ENSG00000007392	16	238968	279462	LUC7L	-0.0640004	-0.46553	-0.725668	TRUE	TRUE	TRUE
ENSG00000145833	5	134094469	134190823	DDX46	-0.0640627	-0.26334	-0.511349	TRUE	TRUE	TRUE
ENSG00000204709	6	28911654	28912314	C6orf100	-0.0640961	-0.16308	-0.281175	FALSE	FALSE	FALSE
ENSG00000114686	3	131181056	131221827	MRPL3	-0.0641155	-1.5217	-1.77446	TRUE	TRUE	TRUE
ENSG00000157060	1	182869000	182922660	SHCBP1L	-0.0641711	-0.30318	-0.549103	TRUE	TRUE	TRUE
ENSG00000100197	22	42522501	42526908	CYP2D6	-0.0642157	0.30346	0.0914387	TRUE	TRUE	TRUE
ENSG00000204387	6	31802385	31807541	C6orf48	-0.064241	0.67791	0.446567	FALSE	FALSE	FALSE
ENSG00000100218	22	23401593	23487208	RTDR1	-0.0642809	2.202	1.94128	TRUE	TRUE	TRUE
ENSG00000168070	11	64704989	64739557	C11orf85	-0.0643223	-0.55258	-0.769915	TRUE	TRUE	TRUE
ENSG00000170017	3	105085753	105295744	ALCAM	-0.0643308	0.357	0.0783889	TRUE	TRUE	TRUE
ENSG00000112651	6	43021767	43027544	MRPL2	-0.0643444	-0.26766	-0.429125	TRUE	TRUE	TRUE
ENSG00000138641	4	89442199	89629693	HERC3	-0.06435	0.39731	0.12671	TRUE	TRUE	TRUE
ENSG00000215455	21	45958864	45960078	KRTAP10-1	-0.0643694	1.1052	0.936944	TRUE	TRUE	TRUE
ENSG00000109323	4	103552660	103682151	MANBA	-0.0644437	0.65297	0.387005	TRUE	TRUE	TRUE
ENSG00000186446	3	44771088	44778575	ZNF501	-0.064448	1.6197	1.45134	TRUE	TRUE	TRUE
ENSG00000229665	13	57728195	57731216	PRR20C	-0.0644878	NA	NA	FALSE	FALSE	FALSE
ENSG00000170298	17	20352708	20370852	LGALS9B	-0.0645965	-0.92062	-1.12227	TRUE	TRUE	TRUE
ENSG00000115816	2	37428755	37458856	CEBPZ	-0.0646058	0.3095	0.0620828	TRUE	TRUE	TRUE
ENSG00000185009	10	75881524	75910821	AP3M1	-0.0646111	0.24027	0.0183917	TRUE	TRUE	TRUE
ENSG00000173559	2	192542794	192561385	NABP1	-0.0646467	0.43428	0.183681	TRUE	TRUE	TRUE
ENSG00000169598	1	3773845	3801993	DFFB	-0.0646521	-2.0235	-2.2719	TRUE	TRUE	TRUE
ENSG00000173653	11	66610306	66614017	RCE1	-0.0646723	0.18684	0.00325278	TRUE	TRUE	TRUE
ENSG00000095110	11	114392437	114430617	NXPE1	-0.0646787	1.7123	1.49602	TRUE	TRUE	TRUE
ENSG00000102904	16	67840668	67866051	TSNAXIP1	-0.0646896	0.42413	0.181265	TRUE	TRUE	TRUE
ENSG00000204420	6	31686371	31694491	C6orf25	-0.0647333	-0.35362	-0.577886	FALSE	FALSE	FALSE
ENSG00000166351	21	14982498	15013906	POTED	-0.0647425	NA	NA	FALSE	FALSE	FALSE
ENSG00000134538	12	21284136	21392180	SLCO1B1	-0.064751	0.51081	0.248942	TRUE	TRUE	TRUE
ENSG00000204428	6	31644461	31651817	LY6G5C	-0.0648165	-0.32537	-0.503668	FALSE	FALSE	FALSE
ENSG00000137845	15	58887403	59042177	ADAM10	-0.0648263	1.2266	0.96163	TRUE	TRUE	TRUE
ENSG00000160345	9	138387027	138393580	C9orf116	-0.0649006	0.49394	0.322985	TRUE	TRUE	TRUE
ENSG00000132681	1	160121360	160156767	ATP1A4	-0.0649508	-0.43114	-0.7041	TRUE	TRUE	TRUE
ENSG00000178372	10	5540658	5541533	CALML5	-0.0650445	0.15293	0.0495202	TRUE	TRUE	TRUE
ENSG00000222028	14	23511376	23513269	PSMB11	-0.0650461	0.5314	0.372915	TRUE	TRUE	TRUE
ENSG00000197238	6	27791884	27792257	HIST1H4J	-0.0650627	-0.50781	-0.63083	FALSE	FALSE	FALSE
ENSG00000162571	1	1109264	1133315	TTLL10	-0.0651137	-0.86976	-1.11197	TRUE	TRUE	TRUE
ENSG00000269741	19	51499274	51512837	KLK9	-0.0651883	0.87384	0.674601	TRUE	TRUE	TRUE
ENSG00000183770	3	138663066	138665982	FOXL2	-0.0652124	0.20891	0.0558447	TRUE	TRUE	TRUE
ENSG00000099783	19	8509651	8553998	HNRNPM	-0.0652309	0.74898	0.499615	TRUE	TRUE	TRUE
ENSG00000108771	17	40253422	40264751	DHX58	-0.0652391	-0.37347	-0.555357	TRUE	TRUE	TRUE
ENSG00000184916	14	105607318	105635161	JAG2	-0.0652658	0.027666	-0.222444	TRUE	TRUE	TRUE
ENSG00000232833	9	67784944	67786624	FAM27E3	-0.0652765	NA	NA	FALSE	FALSE	FALSE
ENSG00000204060	1	41827594	41849262	FOXO6	-0.0653331	0.37144	0.140413	TRUE	TRUE	TRUE
ENSG00000186452	12	51236703	51281667	TMPRSS12	-0.0654439	0.96461	0.744282	TRUE	TRUE	TRUE
ENSG00000187510	12	93115281	93166231	PLEKHG7	-0.0654514	-0.90214	-1.14612	TRUE	TRUE	TRUE
ENSG00000157741	7	138915102	138992982	UBN2	-0.0654686	-0.33733	-0.592473	TRUE	TRUE	TRUE
ENSG00000160352	19	21264965	21308073	ZNF714	-0.0655082	-1.323	-1.54618	TRUE	TRUE	TRUE
ENSG00000165511	10	45493146	45496336	C10orf25	-0.065542	0.33415	0.186012	TRUE	TRUE	TRUE
ENSG00000186971	21	31802572	31803216	KRTAP13-4	-0.0655746	-1.3243	-1.44773	TRUE	TRUE	TRUE
ENSG00000177951	11	167784	207428	BET1L	-0.0656026	-0.41662	-0.649177	TRUE	TRUE	TRUE
ENSG00000145604	5	36152091	36184421	SKP2	-0.06563	0.34013	0.109373	TRUE	TRUE	TRUE
ENSG00000188770	1	203463271	203477992	OPTC	-0.0656423	0.067794	-0.152337	TRUE	TRUE	TRUE
ENSG00000162735	1	160246602	160256138	PEX19	-0.0656569	0.63507	0.407199	TRUE	TRUE	TRUE
ENSG00000171180	1	248402231	248403166	OR2M4	-0.0657096	0.43268	0.337648	TRUE	TRUE	TRUE
ENSG00000198298	10	44101855	44113351	ZNF485	-0.0657371	0.24908	0.0576184	TRUE	TRUE	TRUE
ENSG00000196296	16	28889726	28915830	ATP2A1	-0.0657469	1.6056	1.36469	TRUE	TRUE	TRUE
ENSG00000125533	20	61637331	61638387	BHLHE23	-0.0657804	-0.28649	-0.346721	TRUE	TRUE	TRUE
ENSG00000104970	19	55043909	55057053	KIR3DX1	-0.0659154	0.71927	0.452932	TRUE	TRUE	TRUE
ENSG00000180316	6	36210980	36276372	PNPLA1	-0.0659281	1.1522	0.87881	FALSE	FALSE	FALSE
ENSG00000144063	2	110841447	110874143	MALL	-0.0659382	0.49552	0.269304	TRUE	TRUE	TRUE
ENSG00000162772	1	212738676	212794119	ATF3	-0.0659503	0.67871	0.420942	TRUE	TRUE	TRUE
ENSG00000180185	16	1876968	1890208	FAHD1	-0.0661055	0.94726	0.786721	TRUE	TRUE	TRUE
ENSG00000136541	2	158175137	158184225	ERMN	-0.0661128	-0.7374	-0.931659	TRUE	TRUE	TRUE
ENSG00000160961	19	14800613	14844558	ZNF333	-0.0661596	0.44481	0.200092	TRUE	TRUE	TRUE
ENSG00000206538	3	86987119	87040269	VGLL3	-0.0661671	0.50478	0.26726	TRUE	TRUE	TRUE
ENSG00000139187	12	9102640	9163356	KLRG1	-0.066207	-0.64697	-0.879089	TRUE	TRUE	TRUE
ENSG00000176435	14	38723308	38725574	CLEC14A	-0.0662371	-0.30838	-0.390209	TRUE	TRUE	TRUE
ENSG00000167994	11	61664773	61687741	RAB3IL1	-0.0662425	1.4963	1.25068	TRUE	TRUE	TRUE
ENSG00000175048	6	157802165	158099178	ZDHHC14	-0.0662507	-0.20481	-0.500359	TRUE	TRUE	TRUE
ENSG00000198944	5	132149033	132152488	SOWAHA	-0.0662537	-0.65506	-0.771989	TRUE	TRUE	TRUE
ENSG00000268964	19	53547991	53554329	ERVV-2	-0.0664195	1.5868	1.35899	TRUE	TRUE	TRUE
ENSG00000185097	1	621059	622053	OR4F16	-0.0664469	NA	NA	FALSE	FALSE	FALSE
ENSG00000086159	12	50360977	50370922	AQP6	-0.0664895	0.2387	0.0322634	TRUE	TRUE	TRUE
ENSG00000214517	11	73882144	73965748	PPME1	-0.0664978	0.85764	0.624082	TRUE	TRUE	TRUE
ENSG00000100342	22	36649056	36663576	APOL1	-0.0665807	0.10576	-0.117739	TRUE	TRUE	TRUE
ENSG00000161911	6	41117080	41122075	TREML1	-0.0665938	0.29802	0.153465	TRUE	TRUE	TRUE
ENSG00000042980	8	24151553	24216531	ADAM28	-0.0666057	1.2353	1.00428	TRUE	TRUE	TRUE
ENSG00000167733	19	5680615	5688533	HSD11B1L	-0.0666164	0.87875	0.67337	TRUE	TRUE	TRUE
ENSG00000179709	19	56459198	56499995	NLRP8	-0.0666589	-0.32902	-0.579213	TRUE	TRUE	TRUE
ENSG00000133816	11	12115543	12285334	MICAL2	-0.0667034	0.4222	0.131237	TRUE	TRUE	TRUE
ENSG00000117013	1	41249684	41306124	KCNQ4	-0.0667406	-0.18224	-0.454951	TRUE	TRUE	TRUE
ENSG00000269881	16	299546	319942	ITFG3	-0.0668356	1.3682	1.13368	TRUE	TRUE	TRUE
ENSG00000165458	11	71934745	71950149	INPPL1	-0.0668367	0.18197	-0.034003	TRUE	TRUE	TRUE
ENSG00000183474	5	68856035	68890550	GTF2H2C	-0.0668729	0.78082	0.618953	TRUE	TRUE	TRUE
ENSG00000170779	14	105475910	105487485	CDCA4	-0.0668835	0.82372	0.643786	TRUE	TRUE	TRUE
ENSG00000170948	19	8943074	8954016	MBD3L1	-0.0669504	-0.35398	-0.579306	TRUE	TRUE	TRUE
ENSG00000155367	1	113252616	113258099	PPM1J	-0.0669648	-0.5188	-0.742441	TRUE	TRUE	TRUE
ENSG00000141293	17	46210802	46507637	SKAP1	-0.0669806	-0.056909	-0.331898	TRUE	TRUE	TRUE
ENSG00000119946	10	101088856	101154087	CNNM1	-0.0670088	-0.12504	-0.389282	TRUE	TRUE	TRUE
ENSG00000173465	11	65337901	65341413	SSSCA1	-0.0670253	-0.027502	-0.165178	TRUE	TRUE	TRUE
ENSG00000167165	2	234600253	234681946	UGT1A6	-0.0670418	-0.15568	-0.412446	TRUE	TRUE	TRUE
ENSG00000152133	2	37311594	37326387	GPATCH11	-0.0670484	-0.20797	-0.400423	TRUE	TRUE	TRUE
ENSG00000251380	5	134779905	134783038	C5orf20	-0.0670957	0.57351	0.405237	TRUE	TRUE	TRUE
ENSG00000186377	1	47427036	47516423	CYP4X1	-0.0670968	0.057517	-0.197018	TRUE	TRUE	TRUE
ENSG00000179476	14	45366498	45376460	C14orf28	-0.0671356	0.16412	-0.000202282	TRUE	TRUE	TRUE
ENSG00000172007	4	140374386	140397763	RAB33B	-0.0671891	-0.51765	-0.722624	TRUE	TRUE	TRUE
ENSG00000092094	14	20914570	20923264	OSGEP	-0.0671905	-0.23488	-0.415352	TRUE	TRUE	TRUE
ENSG00000159063	11	77811982	77850706	ALG8	-0.0672165	-1.8219	-2.04511	TRUE	TRUE	TRUE
ENSG00000090470	15	65409717	65426174	PDCD7	-0.067221	-0.24873	-0.442696	TRUE	TRUE	TRUE
ENSG00000100167	22	42372276	42394225	SEPT3	-0.0672305	-0.56409	-0.798622	TRUE	TRUE	TRUE
ENSG00000143891	2	38893052	38968379	GALM	-0.0672359	0.40325	0.133986	TRUE	TRUE	TRUE
ENSG00000204356	6	31919864	31926887	NELFE	-0.0673062	-0.85846	-1.07702	FALSE	FALSE	FALSE
ENSG00000100721	14	96176304	96180533	TCL1A	-0.0673099	-0.66296	-0.835344	TRUE	TRUE	TRUE
ENSG00000101292	20	5282317	5297378	PROKR2	-0.067377	0.87918	0.678744	TRUE	TRUE	TRUE
ENSG00000167323	11	3875757	4114439	STIM1	-0.0674466	0.85486	0.573886	TRUE	TRUE	TRUE
ENSG00000006194	16	3313743	3351401	ZNF263	-0.0675256	0.24709	-0.0115855	TRUE	TRUE	TRUE
ENSG00000139574	12	53900474	53901422	NPFF	-0.0675401	-0.77696	-0.800486	TRUE	TRUE	TRUE
ENSG00000167104	20	31619454	31631853	BPIFB6	-0.0675447	0.79226	0.5781	TRUE	TRUE	TRUE
ENSG00000110484	11	62037627	62040628	SCGB2A2	-0.0675634	-0.33363	-0.501338	TRUE	TRUE	TRUE
ENSG00000257028	15	80215507	80217194	C15ORF37	-0.0675895	1.3842	1.21861	TRUE	TRUE	TRUE
ENSG00000106404	7	100875373	100882101	CLDN15	-0.0675939	0.84676	0.639942	TRUE	TRUE	TRUE
ENSG00000140835	16	71559136	71572649	CHST4	-0.0676466	0.63819	0.392875	TRUE	TRUE	TRUE
ENSG00000237247	19	7030589	7033022	MBD3L5	-0.0676625	NA	NA	FALSE	FALSE	FALSE
ENSG00000214842	2	17691851	17699706	RAD51AP2	-0.0676859	0.55907	0.411044	TRUE	TRUE	TRUE
ENSG00000105649	19	18307594	18314884	RAB3A	-0.0676864	0.30621	0.115646	TRUE	TRUE	TRUE
ENSG00000140718	16	53737875	54155853	FTO	-0.0677607	0.05028	-0.238027	TRUE	TRUE	TRUE
ENSG00000132464	4	71494461	71552533	ENAM	-0.067769	0.14035	-0.0997503	TRUE	TRUE	TRUE
ENSG00000105879	7	107384142	107402112	CBLL1	-0.0677979	-0.46886	-0.68767	TRUE	TRUE	TRUE
ENSG00000158089	2	31133333	31378068	GALNT14	-0.0678225	-0.23751	-0.531366	TRUE	TRUE	TRUE
ENSG00000121022	8	67955314	67996018	COPS5	-0.0678294	0.16808	-0.0614078	TRUE	TRUE	TRUE
ENSG00000204385	6	31830969	31846823	SLC44A4	-0.0679687	0.002448	-0.220821	FALSE	FALSE	FALSE
ENSG00000138030	2	27309615	27323640	KHK	-0.0679774	0.1841	-0.0181394	TRUE	TRUE	TRUE
ENSG00000204174	10	47083534	47088320	NPY4R	-0.0680102	NA	NA	FALSE	FALSE	FALSE
ENSG00000172365	11	58189738	58190786	OR5B2	-0.0680302	0.45116	0.318455	TRUE	TRUE	TRUE
ENSG00000124935	11	62009682	62012280	SCGB1D2	-0.0680613	0.14509	-0.0261865	TRUE	TRUE	TRUE
ENSG00000183908	11	56949221	56959191	LRRC55	-0.0680648	1.0502	0.852989	TRUE	TRUE	TRUE
ENSG00000090372	19	47222764	47250251	STRN4	-0.0680906	-0.91883	-1.16953	TRUE	TRUE	TRUE
ENSG00000174914	11	56467864	56468781	OR9G1	-0.0680935	NA	NA	FALSE	FALSE	FALSE
ENSG00000161036	7	102105376	102113615	LRWD1	-0.068096	-0.47053	-0.681829	TRUE	TRUE	TRUE
ENSG00000044115	5	137946656	138270723	CTNNA1	-0.0681178	-0.25981	-0.541582	TRUE	TRUE	TRUE
ENSG00000169604	2	69240310	69476459	ANTXR1	-0.0681262	0.41868	0.129349	TRUE	TRUE	TRUE
ENSG00000146909	7	156742417	156765876	NOM1	-0.0681791	-1.7251	-1.94746	TRUE	TRUE	TRUE
ENSG00000101079	20	35280169	35374481	NDRG3	-0.0682066	0.50714	0.215818	TRUE	TRUE	TRUE
ENSG00000137802	15	42066632	42120053	MAPKBP1	-0.0682743	-0.097049	-0.357139	TRUE	TRUE	TRUE
ENSG00000128191	22	20067755	20099400	DGCR8	-0.0683028	0.23885	0.00903309	TRUE	TRUE	TRUE
ENSG00000244045	17	26684604	26708716	TMEM199	-0.0683228	0.077013	-0.125948	TRUE	TRUE	TRUE
ENSG00000139977	14	57857262	57882635	NAA30	-0.0683738	1.165	0.955426	TRUE	TRUE	TRUE
ENSG00000233917	15	22051853	22083227	POTEB	-0.0684369	NA	NA	FALSE	FALSE	FALSE
ENSG00000160539	9	134165081	134184649	PPAPDC3	-0.068537	-2.0578	-2.27885	TRUE	TRUE	TRUE
ENSG00000125633	2	118673054	118771709	CCDC93	-0.0685564	0.16865	-0.0835171	TRUE	TRUE	TRUE
ENSG00000258417	8	133036467	133097902	OC90	-0.0685917	-0.66935	-0.934074	TRUE	TRUE	TRUE
ENSG00000167112	9	131071382	131085021	TRUB2	-0.0686025	0.27606	0.0409768	TRUE	TRUE	TRUE
ENSG00000103599	15	67547138	67794598	IQCH	-0.0686587	-0.27994	-0.554459	TRUE	TRUE	TRUE
ENSG00000272333	19	36208921	36229779	KMT2B	-0.0686823	1.078	0.836416	TRUE	TRUE	TRUE
ENSG00000186998	22	29601840	29655586	EMID1	-0.0686925	-0.042748	-0.309595	TRUE	TRUE	TRUE
ENSG00000213722	6	31694815	31698394	DDAH2	-0.0686963	0.75848	0.571864	FALSE	FALSE	FALSE
ENSG00000178209	8	144989321	145050902	PLEC	-0.0687217	-0.54756	-0.801167	TRUE	TRUE	TRUE
ENSG00000060566	19	4153598	4173051	CREB3L3	-0.0687338	-0.68487	-0.932877	TRUE	TRUE	TRUE
ENSG00000254636	10	124214169	124216868	ARMS2	-0.0687381	1.0424	0.915969	TRUE	TRUE	TRUE
ENSG00000183347	1	89829617	89852020	GBP6	-0.0687425	0.28034	0.0448243	TRUE	TRUE	TRUE
ENSG00000165449	10	61410523	61495760	SLC16A9	-0.0687856	-0.021444	-0.290351	TRUE	TRUE	TRUE
ENSG00000052795	4	159690290	159829201	FNIP2	-0.0688188	1.9577	1.69598	TRUE	TRUE	TRUE
ENSG00000148429	10	11495945	11653753	USP6NL	-0.0688569	1.1339	0.867775	TRUE	TRUE	TRUE
ENSG00000162819	1	222885895	222908538	BROX	-0.0688588	-0.97025	-1.21238	TRUE	TRUE	TRUE
ENSG00000212657	17	39463952	39465505	KRTAP16-1	-0.0689088	-0.58725	-0.681142	TRUE	TRUE	TRUE
ENSG00000204616	6	30070674	30080883	TRIM31	-0.0689899	0.43078	0.184313	FALSE	FALSE	FALSE
ENSG00000142959	1	45249257	45253377	BEST4	-0.0690829	-1.6578	-1.81988	TRUE	TRUE	TRUE
ENSG00000188991	12	16341419	16430619	SLC15A5	-0.069091	1.0578	0.815786	TRUE	TRUE	TRUE
ENSG00000185792	19	56219798	56249768	NLRP9	-0.0690982	-0.43735	-0.705922	TRUE	TRUE	TRUE
ENSG00000131910	1	27237980	27240457	NR0B2	-0.0691035	0.16491	0.0236409	TRUE	TRUE	TRUE
ENSG00000149926	16	30035748	30064299	FAM57B	-0.0691472	1.8204	1.5993	TRUE	TRUE	TRUE
ENSG00000138152	10	124030821	124097677	BTBD16	-0.0691652	2.2478	1.98922	TRUE	TRUE	TRUE
ENSG00000100422	22	47080308	47134158	CERK	-0.0691847	0.36835	0.0926628	TRUE	TRUE	TRUE
ENSG00000099974	22	24309089	24314721	DDTL	-0.0691865	0.82622	0.679128	TRUE	TRUE	TRUE
ENSG00000072415	14	67707826	67802536	MPP5	-0.0691894	0.21616	-0.0131724	TRUE	TRUE	TRUE
ENSG00000225830	10	50663414	50747584	ERCC6	-0.0692443	-0.23763	-0.501371	TRUE	TRUE	TRUE
ENSG00000114473	3	197615946	197687013	IQCG	-0.0693044	0.17861	-0.0627346	TRUE	TRUE	TRUE
ENSG00000116985	1	40222854	40254533	BMP8B	-0.0693411	-0.46031	-0.700826	TRUE	TRUE	TRUE
ENSG00000165059	9	71627469	71629039	PRKACG	-0.0693488	0.40032	0.317307	TRUE	TRUE	TRUE
ENSG00000184743	11	63391559	63439393	ATL3	-0.0694157	-0.33806	-0.571845	TRUE	TRUE	TRUE
ENSG00000172954	2	30670092	30867091	LCLAT1	-0.0694606	0.81087	0.546581	TRUE	TRUE	TRUE
ENSG00000128564	7	100805790	100808874	VGF	-0.0694674	-0.61054	-0.695483	TRUE	TRUE	TRUE
ENSG00000176845	17	81037567	81052864	METRNL	-0.0694726	0.31457	0.0469317	TRUE	TRUE	TRUE
ENSG00000103168	16	84211458	84220669	TAF1C	-0.0695654	-0.71115	-0.938137	TRUE	TRUE	TRUE
ENSG00000181555	3	47057919	47205457	SETD2	-0.0696103	-0.83953	-1.09768	TRUE	TRUE	TRUE
ENSG00000230031	15	21040701	21071643	POTEB2	-0.0696347	NA	NA	FALSE	FALSE	FALSE
ENSG00000135114	12	121458095	121477045	OASL	-0.0696542	-1.0492	-1.28753	TRUE	TRUE	TRUE
ENSG00000182866	1	32716840	32751766	LCK	-0.0697074	0.40179	0.142076	TRUE	TRUE	TRUE
ENSG00000185686	22	22890123	22901768	PRAME	-0.069719	0.5922	0.388218	TRUE	TRUE	TRUE
ENSG00000103175	16	84328252	84363450	WFDC1	-0.069743	0.03465	-0.235525	TRUE	TRUE	TRUE
ENSG00000204661	5	179068545	179072047	C5orf60	-0.0698263	0.55734	0.370045	TRUE	TRUE	TRUE
ENSG00000079999	19	10596796	10614417	KEAP1	-0.0698317	-1.4839	-1.69712	TRUE	TRUE	TRUE
ENSG00000188771	11	112118876	112131583	PLET1	-0.0698379	-1.0799	-1.28605	TRUE	TRUE	TRUE
ENSG00000253626	10	81272357	81276188	EIF5AL1	-0.0698964	0.77939	0.633069	TRUE	TRUE	TRUE
ENSG00000183054	2	111271389	111334762	RGPD6	-0.069937	NA	NA	FALSE	FALSE	FALSE
ENSG00000203791	10	126436718	126480439	METTL10	-0.069943	-0.82547	-1.07601	TRUE	TRUE	TRUE
ENSG00000169777	5	9629109	9712490	TAS2R1	-0.0699473	-1.5249	-1.79264	TRUE	TRUE	TRUE
ENSG00000105136	19	57999079	58006048	ZNF419	-0.0699781	0.94943	0.760865	TRUE	TRUE	TRUE
ENSG00000149256	11	78363876	79151992	TENM4	-0.0699815	0.54259	0.271891	TRUE	TRUE	TRUE
ENSG00000122550	7	23145353	23217533	KLHL7	-0.0699973	0.17466	-0.0577235	TRUE	TRUE	TRUE
ENSG00000136861	9	123151147	123342448	CDK5RAP2	-0.0700145	-0.41303	-0.680161	TRUE	TRUE	TRUE
ENSG00000173930	5	101569690	101632253	SLCO4C1	-0.0700212	-0.1216	-0.377554	TRUE	TRUE	TRUE
ENSG00000196954	11	104813593	104840163	CASP4	-0.0700246	-0.1933	-0.426735	TRUE	TRUE	TRUE
ENSG00000156931	3	184529931	184770402	VPS8	-0.0700312	0.0024915	-0.274308	TRUE	TRUE	TRUE
ENSG00000169683	17	79981178	79989027	LRRC45	-0.0700962	-0.68972	-0.914873	TRUE	TRUE	TRUE
ENSG00000162636	1	109102711	109187522	FAM102B	-0.070211	0.26512	0.0401652	TRUE	TRUE	TRUE
ENSG00000161904	6	33738979	33756913	LEMD2	-0.0702198	0.45152	0.226649	FALSE	FALSE	FALSE
ENSG00000180329	17	42750437	42767147	CCDC43	-0.0702777	0.14051	-0.0783141	TRUE	TRUE	TRUE
ENSG00000172602	12	49250928	49259681	RND1	-0.0704233	0.093843	-0.108901	TRUE	TRUE	TRUE
ENSG00000174500	3	111839688	111852152	GCSAM	-0.0705029	-0.45251	-0.673427	TRUE	TRUE	TRUE
ENSG00000101166	20	57608200	57617964	SLMO2	-0.0705075	-0.35531	-0.567208	TRUE	TRUE	TRUE
ENSG00000204311	2	179316163	179326117	DFNB59	-0.0705629	0.60356	0.437598	TRUE	TRUE	TRUE
ENSG00000011638	16	21169698	21191937	TMEM159	-0.0705811	-0.84737	-1.07267	TRUE	TRUE	TRUE
ENSG00000104941	19	46298968	46318577	RSPH6A	-0.0705981	0.77911	0.554409	TRUE	TRUE	TRUE
ENSG00000165661	9	139098179	139137687	QSOX2	-0.0705996	0.76502	0.506511	TRUE	TRUE	TRUE
ENSG00000100632	14	69846848	69865344	ERH	-0.0706495	-0.2562	-0.481408	TRUE	TRUE	TRUE
ENSG00000108187	10	70042417	70092806	PBLD	-0.0707058	0.92346	0.692375	TRUE	TRUE	TRUE
ENSG00000119973	10	120352916	120355160	PRLHR	-0.0707105	-0.93076	-1.08867	TRUE	TRUE	TRUE
ENSG00000163138	4	20697905	20754530	PACRGL	-0.0707466	-0.4611	-0.702758	TRUE	TRUE	TRUE
ENSG00000101417	20	32294512	32308125	PXMP4	-0.0707565	-0.60064	-0.788058	TRUE	TRUE	TRUE
ENSG00000121318	12	10977916	10978957	TAS2R10	-0.0708147	-1.1755	-1.19011	TRUE	TRUE	TRUE
ENSG00000115207	2	27548716	27579868	GTF3C2	-0.0709301	0.38676	0.154267	TRUE	TRUE	TRUE
ENSG00000122952	10	58116989	58121036	ZWINT	-0.0709331	1.3725	1.22636	TRUE	TRUE	TRUE
ENSG00000107807	10	102889257	102897545	TLX1	-0.0709336	-0.2218	-0.41088	TRUE	TRUE	TRUE
ENSG00000108389	17	56566898	56595266	MTMR4	-0.070951	0.58225	0.364192	TRUE	TRUE	TRUE
ENSG00000167601	19	41725108	41767671	AXL	-0.0709666	0.32513	0.0697509	TRUE	TRUE	TRUE
ENSG00000122970	12	110562140	110656602	IFT81	-0.0709691	-0.38993	-0.636583	TRUE	TRUE	TRUE
ENSG00000125877	20	3189514	3204516	ITPA	-0.0710156	-0.99059	-1.20557	TRUE	TRUE	TRUE
ENSG00000144712	3	12837971	12913415	CAND2	-0.0710169	-0.17629	-0.446763	TRUE	TRUE	TRUE
ENSG00000135220	4	69794181	69817509	UGT2A3	-0.0710316	0.72942	0.510637	TRUE	TRUE	TRUE
ENSG00000165525	14	50249997	50319921	NEMF	-0.0710342	0.32324	0.0432271	TRUE	TRUE	TRUE
ENSG00000159182	17	46799084	46799884	PRAC1	-0.071053	0.91049	0.827816	TRUE	TRUE	TRUE
ENSG00000128585	7	130794855	131181395	MKLN1	-0.0710832	0.19644	-0.0976332	TRUE	TRUE	TRUE
ENSG00000160991	7	102073553	102097268	ORAI2	-0.0710847	1.3498	1.09834	TRUE	TRUE	TRUE
ENSG00000148225	9	116075502	116102578	WDR31	-0.0710994	-0.76997	-0.994426	TRUE	TRUE	TRUE
ENSG00000151929	10	121410882	121437331	BAG3	-0.0711148	-0.211	-0.451087	TRUE	TRUE	TRUE
ENSG00000167302	17	79202077	79212891	ENTHD2	-0.0711705	-0.25633	-0.483929	TRUE	TRUE	TRUE
ENSG00000145817	5	143537723	143550278	YIPF5	-0.0711884	-1.6773	-1.87429	TRUE	TRUE	TRUE
ENSG00000214193	1	36771988	36790484	SH3D21	-0.0712268	0.51072	0.250745	TRUE	TRUE	TRUE
ENSG00000160111	19	17003758	17137625	CPAMD8	-0.0712434	-0.86257	-1.15136	TRUE	TRUE	TRUE
ENSG00000102678	13	22245522	22278637	FGF9	-0.0712993	-0.37522	-0.615859	TRUE	TRUE	TRUE
ENSG00000132631	20	18794370	18795033	SCP2D1	-0.0713274	0.70959	0.628818	TRUE	TRUE	TRUE
ENSG00000019102	11	124617368	124622134	VSIG2	-0.0713727	1.0791	0.898483	TRUE	TRUE	TRUE
ENSG00000145916	5	177557997	177577566	RMND5B	-0.0713732	0.32557	0.101701	TRUE	TRUE	TRUE
ENSG00000143643	1	231041989	231114621	TTC13	-0.0713761	-0.89352	-1.14213	TRUE	TRUE	TRUE
ENSG00000183484	14	105515728	105531782	GPR132	-0.071387	0.3212	0.106985	TRUE	TRUE	TRUE
ENSG00000164331	5	72848160	72861511	ANKRA2	-0.0714194	0.69723	0.522511	TRUE	TRUE	TRUE
ENSG00000198060	10	94050920	94113721	45721	-0.071432	0.30317	0.051234	TRUE	TRUE	TRUE
ENSG00000174279	2	176942200	176948641	EVX2	-0.0714341	-1.1693	-1.37479	TRUE	TRUE	TRUE
ENSG00000171505	9	125288637	125289572	OR1N1	-0.0714929	-1.991	-2.12419	TRUE	TRUE	TRUE
ENSG00000261210	16	19297061	19333467	CLEC19A	-0.0715197	0.27643	0.0333791	TRUE	TRUE	TRUE
ENSG00000129911	19	1852399	1863567	KLF16	-0.0715469	-0.35185	-0.54984	TRUE	TRUE	TRUE
ENSG00000196532	6	26045639	26046097	HIST1H3C	-0.0715683	-0.10818	-0.206557	FALSE	FALSE	FALSE
ENSG00000184313	1	55107463	55175939	MROH7	-0.0715694	-1.526	-1.80302	TRUE	TRUE	TRUE
ENSG00000143320	1	156669398	156675608	CRABP2	-0.071584	0.70399	0.487194	TRUE	TRUE	TRUE
ENSG00000124920	11	61520114	61555990	MYRF	-0.0715916	1.6481	1.38517	TRUE	TRUE	TRUE
ENSG00000120029	10	103605356	103815950	C10orf76	-0.0715969	1.2076	0.935217	TRUE	TRUE	TRUE
ENSG00000119688	14	74752126	74769759	ABCD4	-0.0716176	-1.373	-1.55059	TRUE	TRUE	TRUE
ENSG00000156875	1	100503653	100548933	HIAT1	-0.0716337	0.98957	0.756002	TRUE	TRUE	TRUE
ENSG00000112306	6	133135580	133138703	RPS12	-0.0716773	1.3496	1.16808	TRUE	TRUE	TRUE
ENSG00000153406	16	4511681	4545764	NMRAL1	-0.0717281	-0.38895	-0.609707	TRUE	TRUE	TRUE
ENSG00000163933	3	53122499	53164478	RFT1	-0.0717461	0.9193	0.682775	TRUE	TRUE	TRUE
ENSG00000180929	3	51989330	51991509	GPR62	-0.0717588	-0.51238	-0.63478	TRUE	TRUE	TRUE
ENSG00000180611	3	192514604	192635950	MB21D2	-0.0718032	-0.22497	-0.49995	TRUE	TRUE	TRUE
ENSG00000132704	1	157715523	157746922	FCRL2	-0.0718071	0.85853	0.608147	TRUE	TRUE	TRUE
ENSG00000158850	1	161141100	161147287	B4GALT3	-0.0718879	0.099403	-0.0940202	TRUE	TRUE	TRUE
ENSG00000256316	6	26250370	26250835	HIST1H3F	-0.0719049	0.31232	0.26955	FALSE	FALSE	FALSE
ENSG00000171729	1	15479028	15546976	TMEM51	-0.0719078	0.037122	-0.222797	TRUE	TRUE	TRUE
ENSG00000085382	6	105175968	105307794	HACE1	-0.0719642	0.15178	-0.105243	TRUE	TRUE	TRUE
ENSG00000173557	2	26785450	26802400	C2orf70	-0.0720263	-0.46511	-0.690967	TRUE	TRUE	TRUE
ENSG00000215547	20	29845467	29847435	DEFB115	-0.0720296	1.0831	0.954991	TRUE	TRUE	TRUE
ENSG00000170412	17	72420990	72447792	GPRC5C	-0.0720591	-0.31635	-0.566376	TRUE	TRUE	TRUE
ENSG00000123268	12	51157493	51214905	ATF1	-0.0720693	1.0916	0.851735	TRUE	TRUE	TRUE
ENSG00000231122	10	46310876	46313036	FAM25E	-0.0720727	NA	NA	FALSE	FALSE	FALSE
ENSG00000144959	3	172348039	172429008	NCEH1	-0.0720836	-0.17513	-0.456484	TRUE	TRUE	TRUE
ENSG00000203872	6	88054567	88075181	C6orf163	-0.0721227	1.8741	1.66133	TRUE	TRUE	TRUE
ENSG00000197562	16	639357	679272	RAB40C	-0.0721699	-0.23378	-0.470425	TRUE	TRUE	TRUE
ENSG00000165997	10	18948334	18970568	ARL5B	-0.0721711	0.62058	0.372871	TRUE	TRUE	TRUE
ENSG00000174749	4	113066553	113116412	C4orf32	-0.0722209	-1.0774	-1.32217	TRUE	TRUE	TRUE
ENSG00000146054	5	180620924	180632293	TRIM7	-0.0722396	0.31444	0.109163	TRUE	TRUE	TRUE
ENSG00000169035	19	51479729	51487355	KLK7	-0.072256	1.2419	1.04893	TRUE	TRUE	TRUE
ENSG00000162613	1	78409740	78444794	FUBP1	-0.0722573	-0.45896	-0.69525	TRUE	TRUE	TRUE
ENSG00000255633	6	62284008	62284534	MTRNR2L9	-0.0723211	-1.2113	-1.31365	TRUE	TRUE	TRUE
ENSG00000163867	1	35449523	35497569	ZMYM6	-0.0723462	-0.97569	-1.19154	TRUE	TRUE	TRUE
ENSG00000269067	19	23158270	23185978	ZNF728	-0.0723832	0.94452	0.726311	TRUE	TRUE	TRUE
ENSG00000197385	3	32023263	32033120	ZNF860	-0.072411	-0.58339	-0.790083	TRUE	TRUE	TRUE
ENSG00000149532	11	61170121	61197503	CPSF7	-0.0724714	1.1015	0.875085	TRUE	TRUE	TRUE
ENSG00000215298	8	23430157	23432974	FP15737	-0.072502	0.31815	0.192907	TRUE	TRUE	TRUE
ENSG00000137078	9	35649292	35650937	SIT1	-0.0726448	-0.35706	-0.510864	TRUE	TRUE	TRUE
ENSG00000144118	2	120997640	121052289	RALB	-0.0727228	-1.0535	-1.27168	TRUE	TRUE	TRUE
ENSG00000167098	20	31571579	31592239	SUN5	-0.0727292	1.0028	0.788671	TRUE	TRUE	TRUE
ENSG00000117407	1	44398992	44402913	ARTN	-0.0727646	0.19096	0.0191776	TRUE	TRUE	TRUE
ENSG00000180357	15	64752941	64978264	ZNF609	-0.0727678	0.42685	0.161438	TRUE	TRUE	TRUE
ENSG00000198225	6	63921351	63922929	FKBP1C	-0.0728456	0.59519	0.477995	TRUE	TRUE	TRUE
ENSG00000176177	22	40139049	40289868	ENTHD1	-0.0728555	0.091305	-0.171633	TRUE	TRUE	TRUE
ENSG00000156515	10	71029740	71161638	HK1	-0.072902	-0.93109	-1.21875	TRUE	TRUE	TRUE
ENSG00000161914	19	11594242	11616738	ZNF653	-0.0729992	0.44822	0.23487	TRUE	TRUE	TRUE
ENSG00000131669	9	95883771	95896570	NINJ1	-0.0730218	2.3462	2.12365	TRUE	TRUE	TRUE
ENSG00000188730	7	49813257	49961546	VWC2	-0.0730367	0.3895	0.111764	TRUE	TRUE	TRUE
ENSG00000138079	2	44502599	44548633	SLC3A1	-0.0730711	0.40298	0.151904	TRUE	TRUE	TRUE
ENSG00000213199	7	150745379	150749843	ASIC3	-0.0730747	-0.67737	-0.904927	TRUE	TRUE	TRUE
ENSG00000111196	12	10758612	10766222	MAGOHB	-0.0730835	0.5799	0.431612	TRUE	TRUE	TRUE
ENSG00000227011	17	51062880	51065012	C17orf112	-0.073099	-0.23999	-0.361113	TRUE	TRUE	TRUE
ENSG00000128951	15	48623208	48635570	DUT	-0.0730997	-0.078355	-0.236383	TRUE	TRUE	TRUE
ENSG00000131652	16	3074028	3077756	THOC6	-0.0731337	-0.80797	-1.00108	TRUE	TRUE	TRUE
ENSG00000213853	16	10622279	10674555	EMP2	-0.0731565	0.86031	0.57706	TRUE	TRUE	TRUE
ENSG00000127663	19	4969125	5153606	KDM4B	-0.0732285	-0.58807	-0.872995	TRUE	TRUE	TRUE
ENSG00000074266	11	85955586	85989855	EED	-0.073311	0.18816	-0.0515428	TRUE	TRUE	TRUE
ENSG00000204839	8	144648357	144655141	MROH6	-0.0733158	-0.29382	-0.488325	TRUE	TRUE	TRUE
ENSG00000108622	17	62079954	62097994	ICAM2	-0.0733232	0.5095	0.304756	TRUE	TRUE	TRUE
ENSG00000267908	19	56751773	56758863	ZSCAN5D	-0.0734192	-1.9082	-2.1553	TRUE	TRUE	TRUE
ENSG00000169021	19	29698173	29704448	UQCRFS1	-0.0734484	-0.28922	-0.479337	TRUE	TRUE	TRUE
ENSG00000180921	8	144806103	144815971	FAM83H	-0.073497	-0.10206	-0.299902	TRUE	TRUE	TRUE
ENSG00000121380	12	12202778	12364018	BCL2L14	-0.0735245	-0.10134	-0.387708	TRUE	TRUE	TRUE
ENSG00000167985	11	61197514	61215001	SDHAF2	-0.0735469	0.5699	0.36148	TRUE	TRUE	TRUE
ENSG00000203812	1	149822643	149823191	HIST2H2AA4	-0.0735502	NA	NA	FALSE	FALSE	FALSE
ENSG00000182393	19	39786965	39789313	IFNL1	-0.0735503	1.063	0.911958	TRUE	TRUE	TRUE
ENSG00000132854	1	62702651	62785085	KANK4	-0.073585	0.049604	-0.212428	TRUE	TRUE	TRUE
ENSG00000000971	1	196621008	196716634	CFH	-0.0736285	0.93548	0.676016	TRUE	TRUE	TRUE
ENSG00000162129	11	72003469	72145692	CLPB	-0.0736534	-0.48458	-0.73409	TRUE	TRUE	TRUE
ENSG00000160097	1	33327869	33338083	FNDC5	-0.0736724	-0.55927	-0.753971	TRUE	TRUE	TRUE
ENSG00000180264	9	127213423	127239379	GPR144	-0.0736952	0.52821	0.290668	TRUE	TRUE	TRUE
ENSG00000181045	17	78193498	78227299	SLC26A11	-0.0737577	-0.27634	-0.523387	TRUE	TRUE	TRUE
ENSG00000163354	1	154990996	155006257	DCST2	-0.0737647	0.84612	0.614464	TRUE	TRUE	TRUE
ENSG00000133433	22	24299601	24303373	GSTT2B	-0.0737691	2.8556	2.83991	TRUE	TRUE	TRUE
ENSG00000099999	22	30773835	30817760	RNF215	-0.0738186	0.79042	0.535451	TRUE	TRUE	TRUE
ENSG00000146049	6	24357131	24358512	KAAG1	-0.0738891	0.8231	0.666417	FALSE	FALSE	FALSE
ENSG00000106086	7	30067020	30170096	PLEKHA8	-0.0739512	-0.17495	-0.42108	TRUE	TRUE	TRUE
ENSG00000197454	1	248185250	248186188	OR2L5	-0.0739513	1.559	1.4882	TRUE	TRUE	TRUE
ENSG00000168918	2	233924677	234116549	INPP5D	-0.0739816	-0.12901	-0.415781	TRUE	TRUE	TRUE
ENSG00000139651	12	53574484	53584596	ZNF740	-0.073984	1.3761	1.18784	TRUE	TRUE	TRUE
ENSG00000125107	16	58553855	58663790	CNOT1	-0.0739875	-0.25851	-0.50943	TRUE	TRUE	TRUE
ENSG00000188056	6	41196062	41206620	TREML4	-0.0739947	1.459	1.24126	TRUE	TRUE	TRUE
ENSG00000077312	19	41256542	41271294	SNRPA	-0.0739974	2.1926	1.96514	TRUE	TRUE	TRUE
ENSG00000165113	9	86354336	86444431	GKAP1	-0.0741342	-0.56303	-0.806128	TRUE	TRUE	TRUE
ENSG00000117971	15	78916461	79020096	CHRNB4	-0.0742031	0.96799	0.70202	TRUE	TRUE	TRUE
ENSG00000254999	3	10157276	10168874	BRK1	-0.0742113	0.98152	0.836529	TRUE	TRUE	TRUE
ENSG00000240344	2	201735630	201754026	PPIL3	-0.0742349	0.25802	0.0218698	TRUE	TRUE	TRUE
ENSG00000095627	10	115939029	115992063	TDRD1	-0.0742353	0.19485	-0.0455339	TRUE	TRUE	TRUE
ENSG00000197951	19	57106632	57137849	ZNF71	-0.0742604	0.46986	0.228118	TRUE	TRUE	TRUE
ENSG00000132498	9	43064966	43133544	ANKRD20A3	-0.0742696	NA	NA	FALSE	FALSE	FALSE
ENSG00000162148	11	61248592	61258403	PPP1R32	-0.0742715	0.30813	0.122947	TRUE	TRUE	TRUE
ENSG00000051180	15	40986972	41024354	RAD51	-0.0742805	-0.27234	-0.502929	TRUE	TRUE	TRUE
ENSG00000178028	1	44679127	44686353	DMAP1	-0.0743465	-0.24249	-0.448854	TRUE	TRUE	TRUE
ENSG00000184389	1	33772367	33786699	A3GALT2	-0.074354	-0.42747	-0.650532	TRUE	TRUE	TRUE
ENSG00000166169	10	103338639	103348027	POLL	-0.0743643	2.6647	2.50075	TRUE	TRUE	TRUE
ENSG00000179088	12	103631369	103889749	C12orf42	-0.0744015	0.9397	0.654632	TRUE	TRUE	TRUE
ENSG00000243232	5	140345820	140391936	PCDHAC2	-0.0744056	-0.58576	-0.846279	TRUE	TRUE	TRUE
ENSG00000167769	19	6306153	6333640	ACER1	-0.0744226	0.88093	0.632441	TRUE	TRUE	TRUE
ENSG00000154957	17	11880756	11900827	ZNF18	-0.0745059	0.31372	0.0752612	TRUE	TRUE	TRUE
ENSG00000178033	6	116832809	116845955	FAM26E	-0.074518	-0.00011846	-0.190742	TRUE	TRUE	TRUE
ENSG00000028116	2	58134786	58387055	VRK2	-0.0745432	0.31931	0.0387632	TRUE	TRUE	TRUE
ENSG00000068383	10	134351324	134596979	INPP5A	-0.0745433	0.293	0.0115322	TRUE	TRUE	TRUE
ENSG00000175193	3	183547173	183602721	PARL	-0.074579	0.22325	-0.0165679	TRUE	TRUE	TRUE
ENSG00000157426	4	57204456	57253666	AASDH	-0.074679	-0.52896	-0.761183	TRUE	TRUE	TRUE
ENSG00000205572	5	69321074	69338940	SERF1B	-0.0746994	NA	NA	FALSE	FALSE	FALSE
ENSG00000231824	18	5145284	5197502	C18orf42	-0.0747163	0.41227	0.149236	TRUE	TRUE	TRUE
ENSG00000225614	16	88493879	88507165	ZNF469	-0.0747363	-0.28908	-0.550136	TRUE	TRUE	TRUE
ENSG00000203618	22	19710468	19712294	GP1BB	-0.0747603	-1.0749	-1.22959	TRUE	TRUE	TRUE
ENSG00000109917	11	116648436	116658766	ZNF259	-0.0747901	0.67817	0.463483	TRUE	TRUE	TRUE
ENSG00000156097	1	110082494	110091028	GPR61	-0.0748647	0.5396	0.351694	TRUE	TRUE	TRUE
ENSG00000268538	22	30814212	30814469	KIAA1658	-0.0748739	NA	NA	FALSE	FALSE	FALSE
ENSG00000135929	2	219646472	219680016	CYP27A1	-0.0748988	0.74821	0.538836	TRUE	TRUE	TRUE
ENSG00000188886	2	96789589	96804175	ASTL	-0.0749331	-0.31893	-0.551483	TRUE	TRUE	TRUE
ENSG00000198799	1	113615831	113674882	LRIG2	-0.074935	-0.44692	-0.70139	TRUE	TRUE	TRUE
ENSG00000132485	1	71528974	71546980	ZRANB2	-0.0749463	0.86188	0.629337	TRUE	TRUE	TRUE
ENSG00000136531	2	166095912	166248818	SCN2A	-0.0749576	0.2241	-0.051807	TRUE	TRUE	TRUE
ENSG00000111224	12	3900213	3982608	PARP11	-0.0749694	-0.23612	-0.486304	TRUE	TRUE	TRUE
ENSG00000172500	11	65651212	65656010	FIBP	-0.0749776	-1.6396	-1.79901	TRUE	TRUE	TRUE
ENSG00000196859	17	39114669	39123144	KRT39	-0.0750207	0.019218	-0.166189	TRUE	TRUE	TRUE
ENSG00000196199	13	20207788	20247599	MPHOSPH8	-0.0750919	0.99688	0.752168	TRUE	TRUE	TRUE
ENSG00000135517	12	56843286	56862950	MIP	-0.0751821	0.64721	0.403862	TRUE	TRUE	TRUE
ENSG00000128487	17	19912657	20222339	SPECC1	-0.0752213	-0.63772	-0.916396	TRUE	TRUE	TRUE
ENSG00000122223	1	160799950	160832692	CD244	-0.0752273	-0.89643	-1.13802	TRUE	TRUE	TRUE
ENSG00000215217	5	7830491	7851603	C5orf49	-0.0752428	-0.46115	-0.693165	TRUE	TRUE	TRUE
ENSG00000196644	1	145883868	145924373	GPR89C	-0.0752817	NA	NA	FALSE	FALSE	FALSE
ENSG00000100429	22	50683612	50689834	HDAC10	-0.0752935	-0.93217	-1.11403	TRUE	TRUE	TRUE
ENSG00000135119	12	117176096	117291436	RNFT2	-0.0752963	0.54415	0.283246	TRUE	TRUE	TRUE
ENSG00000177800	1	229385383	229387557	TMEM78	-0.0753087	2.5988	2.46962	TRUE	TRUE	TRUE
ENSG00000177700	11	837356	842545	POLR2L	-0.0753641	-0.5212	-0.660583	TRUE	TRUE	TRUE
ENSG00000104419	8	134249414	134314265	NDRG1	-0.0753737	-0.30061	-0.572253	TRUE	TRUE	TRUE
ENSG00000181896	19	19779605	19794318	ZNF101	-0.075401	1.1703	0.959661	TRUE	TRUE	TRUE
ENSG00000243073	1	12939045	12946025	PRAMEF4	-0.0754093	1.1456	0.955495	TRUE	TRUE	TRUE
ENSG00000198939	5	178322895	178360213	ZFP2	-0.0754224	0.95158	0.723819	TRUE	TRUE	TRUE
ENSG00000109180	4	48807229	48863834	OCIAD1	-0.0754519	-0.14846	-0.40443	TRUE	TRUE	TRUE
ENSG00000089597	11	62392298	62414104	GANAB	-0.0755405	0.39848	0.147284	TRUE	TRUE	TRUE
ENSG00000236981	11	123893720	123894655	OR10G9	-0.0755738	1.2877	1.10746	TRUE	TRUE	TRUE
ENSG00000206104	21	32015183	32015455	KRTAP20-3	-0.0755792	NA	NA	FALSE	FALSE	FALSE
ENSG00000173626	6	116816152	116866773	TRAPPC3L	-0.075627	0.23988	0.00148742	TRUE	TRUE	TRUE
ENSG00000167778	12	53458388	53473204	SPRYD3	-0.0756629	-0.24084	-0.458244	TRUE	TRUE	TRUE
ENSG00000090402	3	164696686	164796283	SI	-0.0756715	2.0419	1.7909	TRUE	TRUE	TRUE
ENSG00000204161	10	50362773	50396630	C10orf128	-0.0756791	0.70904	0.453786	TRUE	TRUE	TRUE
ENSG00000123352	12	49760367	49921205	SPATS2	-0.0756993	0.19291	-0.0604444	TRUE	TRUE	TRUE
ENSG00000226777	14	106383838	106391825	KIAA0125	-0.0757148	0.74354	0.553941	TRUE	TRUE	TRUE
ENSG00000140443	15	99192200	99507759	IGF1R	-0.0757154	0.92788	0.638664	TRUE	TRUE	TRUE
ENSG00000163833	3	121311966	121349139	FBXO40	-0.0757245	1.5938	1.33022	TRUE	TRUE	TRUE
ENSG00000197405	19	47793280	47825323	C5AR1	-0.0757339	-0.055213	-0.289939	TRUE	TRUE	TRUE
ENSG00000159197	21	35736323	35743688	KCNE2	-0.0758012	-0.96959	-1.16718	TRUE	TRUE	TRUE
ENSG00000100099	22	26839389	26879803	HPS4	-0.0759965	-0.89346	-1.13272	TRUE	TRUE	TRUE
ENSG00000198130	2	191054461	191208919	HIBCH	-0.0760119	-1.4464	-1.69604	TRUE	TRUE	TRUE
ENSG00000108582	17	28705923	28797007	CPD	-0.0760373	-0.13046	-0.384543	TRUE	TRUE	TRUE
ENSG00000188324	12	55688072	55689016	OR6C6	-0.0760712	-1.8599	-1.95642	TRUE	TRUE	TRUE
ENSG00000135409	12	53817639	53825318	AMHR2	-0.0761365	0.92328	0.780087	TRUE	TRUE	TRUE
ENSG00000126821	14	64150932	64194757	SGPP1	-0.0761707	-0.45127	-0.676264	TRUE	TRUE	TRUE
ENSG00000255713	17	56247017	56247940	OR4D2	-0.0761843	-0.2081	-0.230561	TRUE	TRUE	TRUE
ENSG00000196388	17	4891425	4900905	INCA1	-0.0761922	0.66617	0.44239	TRUE	TRUE	TRUE
ENSG00000239886	17	39382900	39383904	KRTAP9-2	-0.0761995	-2.1252	-2.20615	TRUE	TRUE	TRUE
ENSG00000162869	2	48667737	48742525	PPP1R21	-0.0762117	0.49954	0.239442	TRUE	TRUE	TRUE
ENSG00000124802	6	8073593	8102811	EEF1E1	-0.076227	1.207	0.975434	TRUE	TRUE	TRUE
ENSG00000145777	5	110405760	110413722	TSLP	-0.0762397	0.42151	0.186718	TRUE	TRUE	TRUE
ENSG00000186417	15	51633826	51700210	GLDN	-0.0763206	0.049077	-0.21656	TRUE	TRUE	TRUE
ENSG00000168781	15	43825660	43882430	PPIP5K1	-0.0763675	-0.17895	-0.412408	TRUE	TRUE	TRUE
ENSG00000036054	3	99979844	100044095	TBC1D23	-0.0763757	1.665	1.43705	TRUE	TRUE	TRUE
ENSG00000160972	8	145703352	145727504	PPP1R16A	-0.0763771	0.63572	0.403863	TRUE	TRUE	TRUE
ENSG00000029153	12	27485787	27576241	ARNTL2	-0.0763923	0.53626	0.26216	TRUE	TRUE	TRUE
ENSG00000103064	16	68298433	68335722	SLC7A6	-0.0764399	0.3225	0.0747949	TRUE	TRUE	TRUE
ENSG00000146263	6	97590037	97731093	MMS22L	-0.0764549	-1.0663	-1.3189	TRUE	TRUE	TRUE
ENSG00000203730	1	182367252	182369751	TEDDM1	-0.076462	-0.81928	-0.953736	TRUE	TRUE	TRUE
ENSG00000075426	2	28615315	28640179	FOSL2	-0.0764842	-0.65946	-0.870867	TRUE	TRUE	TRUE
ENSG00000235608	4	1396720	1400119	NKX1-1	-0.0765476	1.1725	1.00349	TRUE	TRUE	TRUE
ENSG00000157833	2	26395960	26412532	GAREML	-0.0765535	0.24042	0.027566	TRUE	TRUE	TRUE
ENSG00000204946	7	148959262	148994393	ZNF783	-0.0765592	0.71417	0.464502	TRUE	TRUE	TRUE
ENSG00000165478	11	124789089	124806308	HEPACAM	-0.0765627	-0.51136	-0.767029	TRUE	TRUE	TRUE
ENSG00000106537	7	16793160	16824161	TSPAN13	-0.0765969	-0.026205	-0.28099	TRUE	TRUE	TRUE
ENSG00000135914	2	231972944	231989832	HTR2B	-0.0766083	0.54331	0.311683	TRUE	TRUE	TRUE
ENSG00000221938	7	143826151	143827162	OR2A14	-0.0766991	-0.85814	-0.956415	TRUE	TRUE	TRUE
ENSG00000116014	19	917287	921015	KISS1R	-0.076767	-0.21266	-0.370564	TRUE	TRUE	TRUE
ENSG00000149346	20	10415951	10617477	SLX4IP	-0.0768463	0.17206	-0.107471	TRUE	TRUE	TRUE
ENSG00000180376	3	56591189	56655846	CCDC66	-0.0768587	-1.2075	-1.45744	TRUE	TRUE	TRUE
ENSG00000167992	11	61025762	61062896	VWCE	-0.0769031	-0.13951	-0.37449	TRUE	TRUE	TRUE
ENSG00000178568	2	212240446	213403565	ERBB4	-0.0769259	-0.55357	-0.844307	TRUE	TRUE	TRUE
ENSG00000260903	20	30555805	30591190	XKR7	-0.0769736	-0.16329	-0.427459	TRUE	TRUE	TRUE
ENSG00000141873	19	2732202	2740150	SLC39A3	-0.0769815	-0.23384	-0.462885	TRUE	TRUE	TRUE
ENSG00000116981	1	40124793	40137710	NT5C1A	-0.0770279	-0.89679	-1.09073	TRUE	TRUE	TRUE
ENSG00000059915	10	104162376	104181296	PSD	-0.0770331	0.59445	0.341173	TRUE	TRUE	TRUE
ENSG00000162783	1	181057638	181059977	IER5	-0.0770573	-0.24092	-0.445846	TRUE	TRUE	TRUE
ENSG00000203877	6	84562985	84567234	RIPPLY2	-0.0770792	-1.7068	-1.79079	TRUE	TRUE	TRUE
ENSG00000163082	2	223289236	223425667	SGPP2	-0.0771059	0.2185	-0.0649893	TRUE	TRUE	TRUE
ENSG00000183643	15	93014884	93044347	C15orf32	-0.0771233	0.08292	-0.170084	TRUE	TRUE	TRUE
ENSG00000117899	15	81239667	81282219	MESDC2	-0.0771244	0.22253	-0.014241	TRUE	TRUE	TRUE
ENSG00000159461	16	56395364	56459450	AMFR	-0.0772448	0.3009	0.0672258	TRUE	TRUE	TRUE
ENSG00000152939	5	68710939	68740157	MARVELD2	-0.0772803	-0.0027052	-0.203974	TRUE	TRUE	TRUE
ENSG00000184956	11	1012821	1036706	MUC6	-0.0773097	1.0494	0.795397	TRUE	TRUE	TRUE
ENSG00000173915	10	105148798	105156223	USMG5	-0.0773168	1.9686	1.75956	TRUE	TRUE	TRUE
ENSG00000189045	5	74907284	74967671	ANKDD1B	-0.0773368	0.18354	-0.0572068	TRUE	TRUE	TRUE
ENSG00000092964	8	26371791	26515694	DPYSL2	-0.0773685	-0.39823	-0.669003	TRUE	TRUE	TRUE
ENSG00000115806	2	171784974	171823639	GORASP2	-0.0773921	-0.25607	-0.492982	TRUE	TRUE	TRUE
ENSG00000117226	1	89472349	89488577	GBP3	-0.0774035	2.0244	1.82879	TRUE	TRUE	TRUE
ENSG00000160844	7	99798283	99869855	GATS	-0.0774179	1.2537	0.997922	TRUE	TRUE	TRUE
ENSG00000156639	6	37787275	38122400	ZFAND3	-0.0774791	-0.61173	-0.887174	FALSE	FALSE	FALSE
ENSG00000197880	1	23907985	23967058	MDS2	-0.0774968	1.0022	0.734271	TRUE	TRUE	TRUE
ENSG00000171503	4	159593277	159630775	ETFDH	-0.0775519	1.0251	0.74597	TRUE	TRUE	TRUE
ENSG00000170180	4	145030457	145061904	GYPA	-0.0775582	0.9871	0.757832	TRUE	TRUE	TRUE
ENSG00000071794	3	148747914	148804341	HLTF	-0.0775644	1.7206	1.45816	TRUE	TRUE	TRUE
ENSG00000172671	10	46111043	46168228	ZFAND4	-0.0776008	0.98673	0.76831	TRUE	TRUE	TRUE
ENSG00000129562	14	23033805	23058175	DAD1	-0.0776039	-1.3816	-1.58613	TRUE	TRUE	TRUE
ENSG00000100412	22	41865129	41924993	ACO2	-0.0776233	-0.23735	-0.494893	TRUE	TRUE	TRUE
ENSG00000178952	16	28853732	28857729	TUFM	-0.0776493	1.3444	1.22547	TRUE	TRUE	TRUE
ENSG00000100983	20	33516236	33543620	GSS	-0.077667	-0.11806	-0.345415	TRUE	TRUE	TRUE
ENSG00000186509	11	57791353	57949088	OR9Q1	-0.0776848	2.185	1.9134	TRUE	TRUE	TRUE
ENSG00000132554	8	100973164	101143496	RGS22	-0.0777325	1.2096	0.93061	TRUE	TRUE	TRUE
ENSG00000183476	15	78370150	78397251	SH2D7	-0.077734	-1.08	-1.33668	TRUE	TRUE	TRUE
ENSG00000147408	8	19261672	19615540	CSGALNACT1	-0.0777431	0.23398	-0.0650602	TRUE	TRUE	TRUE
ENSG00000185775	9	43624507	43630730	SPATA31A6	-0.0777438	NA	NA	FALSE	FALSE	FALSE
ENSG00000162851	1	246703862	246729626	TFB2M	-0.0777918	-0.13575	-0.374619	TRUE	TRUE	TRUE
ENSG00000156587	11	57319129	57335757	UBE2L6	-0.0778016	-0.6897	-0.901269	TRUE	TRUE	TRUE
ENSG00000254550	11	76813886	76814377	OMP	-0.0778115	-0.26138	-0.356138	TRUE	TRUE	TRUE
ENSG00000213029	1	229440129	229441248	SPHAR	-0.077825	-0.23799	-0.278991	TRUE	TRUE	TRUE
ENSG00000198276	20	62571186	62587769	UCKL1	-0.0778395	0.88838	0.627958	TRUE	TRUE	TRUE
ENSG00000268324	3	46598888	46601178	LUZPP1	-0.0778569	-1.1476	-1.29555	TRUE	TRUE	TRUE
ENSG00000242441	2	48844937	48960287	GTF2A1L	-0.077884	0.13377	-0.143709	TRUE	TRUE	TRUE
ENSG00000175536	11	74202757	74204778	LIPT2	-0.0779032	1.2926	1.12374	TRUE	TRUE	TRUE
ENSG00000155926	8	134048973	134115298	SLA	-0.0779297	0.72243	0.464648	TRUE	TRUE	TRUE
ENSG00000204614	6	30103885	30116512	TRIM40	-0.0779528	-0.2697	-0.489026	FALSE	FALSE	FALSE
ENSG00000042445	2	85569211	85581743	RETSAT	-0.0779729	-1.2027	-1.43072	TRUE	TRUE	TRUE
ENSG00000134258	1	117686209	117753556	VTCN1	-0.0779848	-0.58702	-0.852056	TRUE	TRUE	TRUE
ENSG00000165821	14	21989232	22005350	SALL2	-0.078031	0.67959	0.436325	TRUE	TRUE	TRUE
ENSG00000262304	17	3468738	3539543	SHPK	-0.0780377	0.86172	0.58782	TRUE	TRUE	TRUE
ENSG00000174529	1	205052258	205053645	TMEM81	-0.0780411	-0.087737	-0.209655	TRUE	TRUE	TRUE
ENSG00000204308	6	32146131	32151930	RNF5	-0.078057	-0.30717	-0.506369	FALSE	FALSE	FALSE
ENSG00000137504	11	85370752	85393951	CREBZF	-0.078062	0.59222	0.35381	TRUE	TRUE	TRUE
ENSG00000235718	11	119209652	119217383	MFRP	-0.0780926	0.59658	0.347015	TRUE	TRUE	TRUE
ENSG00000130303	19	17513748	17516457	BST2	-0.0781148	1.9403	1.84649	TRUE	TRUE	TRUE
ENSG00000221843	2	27799389	27805588	C2orf16	-0.0781705	0.35306	0.196275	TRUE	TRUE	TRUE
ENSG00000188396	1	45271585	45272957	TCTEX1D4	-0.0782162	-0.12854	-0.282371	TRUE	TRUE	TRUE
ENSG00000100558	14	67853700	67878917	PLEK2	-0.0782265	-0.11991	-0.335472	TRUE	TRUE	TRUE
ENSG00000100330	22	30279144	30426855	MTMR3	-0.0783568	1.6828	1.41972	TRUE	TRUE	TRUE
ENSG00000100314	22	30116073	30127828	CABP7	-0.0784294	1.2844	1.06683	TRUE	TRUE	TRUE
ENSG00000178538	8	61099906	61193971	CA8	-0.0784439	-0.60286	-0.867551	TRUE	TRUE	TRUE
ENSG00000162040	16	1961464	1968441	HS3ST6	-0.0784637	0.24273	0.0501313	TRUE	TRUE	TRUE
ENSG00000204909	5	147700766	147719412	SPINK9	-0.078472	1.0914	0.877894	TRUE	TRUE	TRUE
ENSG00000083807	19	58990879	59023780	SLC27A5	-0.0784916	0.68252	0.430067	TRUE	TRUE	TRUE
ENSG00000164440	6	139561198	139613276	TXLNB	-0.0785777	-0.16575	-0.414892	TRUE	TRUE	TRUE
ENSG00000228570	10	81601114	81610632	NUTM2E	-0.0785787	NA	NA	FALSE	FALSE	FALSE
ENSG00000119812	2	33808725	33824449	FAM98A	-0.0786008	-1.1639	-1.38792	TRUE	TRUE	TRUE
ENSG00000107159	9	35673853	35681156	CA9	-0.0786535	0.020687	-0.202596	TRUE	TRUE	TRUE
ENSG00000182512	14	95999840	96011061	GLRX5	-0.0786939	-0.37088	-0.58915	TRUE	TRUE	TRUE
ENSG00000226761	12	11213964	11214893	TAS2R46	-0.0787315	-0.40456	-0.47305	TRUE	TRUE	TRUE
ENSG00000227151	13	57734766	57737787	PRR20D	-0.0787412	NA	NA	FALSE	FALSE	FALSE
ENSG00000115685	2	242088991	242123067	PPP1R7	-0.0787457	0.74375	0.494703	TRUE	TRUE	TRUE
ENSG00000095319	9	131709978	131769375	NUP188	-0.0787599	1.7182	1.46065	TRUE	TRUE	TRUE
ENSG00000203817	1	149438750	149459549	FAM72C	-0.0787648	NA	NA	FALSE	FALSE	FALSE
ENSG00000205174	7	108524032	108524644	C7orf66	-0.0787798	1.7914	1.71546	TRUE	TRUE	TRUE
ENSG00000159450	1	152078793	152086556	TCHH	-0.0788349	0.53289	0.328585	TRUE	TRUE	TRUE
ENSG00000130638	22	46067678	46241187	ATXN10	-0.0788635	1.7663	1.50085	TRUE	TRUE	TRUE
ENSG00000155330	16	46830519	46865323	C16orf87	-0.078883	-0.19878	-0.436558	TRUE	TRUE	TRUE
ENSG00000102743	13	41363548	41384247	SLC25A15	-0.0788988	-1.4016	-1.62558	TRUE	TRUE	TRUE
ENSG00000151365	11	77774907	77779397	THRSP	-0.0789574	-1.1829	-1.33895	TRUE	TRUE	TRUE
ENSG00000051108	16	56965960	56977798	HERPUD1	-0.0789707	0.79431	0.595592	TRUE	TRUE	TRUE
ENSG00000160256	21	46359925	46396904	FAM207A	-0.079029	-0.7802	-1.01838	TRUE	TRUE	TRUE
ENSG00000135423	12	56864736	56882198	GLS2	-0.0790689	-0.60568	-0.840332	TRUE	TRUE	TRUE
ENSG00000236334	1	143767144	143767881	PPIAL4G	-0.0790736	NA	NA	FALSE	FALSE	FALSE
ENSG00000197532	1	158516918	158517895	OR6Y1	-0.0790985	0.68978	0.542039	TRUE	TRUE	TRUE
ENSG00000213413	7	99815864	99819113	PVRIG	-0.0791773	1.2496	1.07366	TRUE	TRUE	TRUE
ENSG00000081692	1	227918126	227923112	JMJD4	-0.0791817	-0.65886	-0.878946	TRUE	TRUE	TRUE
ENSG00000204501	1	13421176	13428191	PRAMEF9	-0.0791857	NA	NA	FALSE	FALSE	FALSE
ENSG00000137337	6	30667584	30685666	MDC1	-0.0792152	-1.1711	-1.37225	FALSE	FALSE	FALSE
ENSG00000188959	9	112952328	112970469	C9orf152	-0.0792297	-0.97464	-1.21096	TRUE	TRUE	TRUE
ENSG00000167768	12	53068520	53074191	KRT1	-0.0792851	0.055712	-0.138118	TRUE	TRUE	TRUE
ENSG00000113430	5	1877541	1887350	IRX4	-0.0793717	1.5061	1.30125	TRUE	TRUE	TRUE
ENSG00000008869	2	37195526	37311485	HEATR5B	-0.0793738	0.21641	-0.0480231	TRUE	TRUE	TRUE
ENSG00000130723	9	134269480	134375584	PRRC2B	-0.0793816	-0.5753	-0.831284	TRUE	TRUE	TRUE
ENSG00000145002	8	12282913	12293915	FAM86B2	-0.0793956	NA	NA	FALSE	FALSE	FALSE
ENSG00000206013	11	298200	299526	IFITM5	-0.0794328	1.0499	0.865909	TRUE	TRUE	TRUE
ENSG00000183206	18	14507338	14543584	POTEC	-0.0794502	1.2095	0.966594	TRUE	TRUE	TRUE
ENSG00000181991	15	89010684	89022222	MRPS11	-0.0794968	0.82389	0.674343	TRUE	TRUE	TRUE
ENSG00000162415	1	45482071	45771881	ZSWIM5	-0.0795497	0.65198	0.383603	TRUE	TRUE	TRUE
ENSG00000100029	22	30972612	31003070	PES1	-0.0795598	1.4805	1.22478	TRUE	TRUE	TRUE
ENSG00000143373	1	151254094	151264656	ZNF687	-0.079564	0.12565	-0.0765427	TRUE	TRUE	TRUE
ENSG00000222046	1	32674695	32681797	DCDC2B	-0.0795879	0.19433	-0.0456285	TRUE	TRUE	TRUE
ENSG00000176567	11	48285413	48286330	OR4X1	-0.0796086	1.5276	1.37237	TRUE	TRUE	TRUE
ENSG00000070961	12	89981828	90103077	ATP2B1	-0.0796204	1.6899	1.4276	TRUE	TRUE	TRUE
ENSG00000197140	8	38964509	39142430	ADAM32	-0.0796372	1.2736	1.01511	TRUE	TRUE	TRUE
ENSG00000234769	16	64043	69452	WASH4P	-0.0796435	NA	NA	FALSE	FALSE	FALSE
ENSG00000185823	15	24920541	24928593	NPAP1	-0.0796682	0.17256	-0.0280572	TRUE	TRUE	TRUE
ENSG00000137976	1	84864215	84880701	DNASE2B	-0.0796911	0.91395	0.700602	TRUE	TRUE	TRUE
ENSG00000105186	19	33087913	33167503	ANKRD27	-0.0797292	0.95557	0.697345	TRUE	TRUE	TRUE
ENSG00000184984	15	34260921	34357291	CHRM5	-0.0797388	1.3988	1.13995	TRUE	TRUE	TRUE
ENSG00000169251	3	160822484	160971320	NMD3	-0.079799	-0.17239	-0.431538	TRUE	TRUE	TRUE
ENSG00000161849	12	52771596	52779436	KRT84	-0.0798436	0.10792	-0.0669727	TRUE	TRUE	TRUE
ENSG00000188878	17	73905655	73937221	FBF1	-0.0798635	1.9028	1.64668	TRUE	TRUE	TRUE
ENSG00000011007	1	24069645	24088549	TCEB3	-0.0798691	0.96204	0.762422	TRUE	TRUE	TRUE
ENSG00000156463	5	145316142	145461354	SH3RF2	-0.0798801	-0.45974	-0.718733	TRUE	TRUE	TRUE
ENSG00000172264	20	13976015	16033842	MACROD2	-0.0798918	0.70092	0.448633	TRUE	TRUE	TRUE
ENSG00000148832	10	135192695	135205198	PAOX	-0.0799076	0.28696	0.07066	TRUE	TRUE	TRUE
ENSG00000163644	4	89178772	89205921	PPM1K	-0.0799423	-0.31953	-0.558713	TRUE	TRUE	TRUE
ENSG00000101624	18	12661832	12702776	CEP76	-0.0799442	0.22985	-0.0110879	TRUE	TRUE	TRUE
ENSG00000133678	10	81838402	81852313	TMEM254	-0.0799576	0.10465	-0.108983	TRUE	TRUE	TRUE
ENSG00000176895	11	4928600	4929538	OR51A7	-0.0799634	-0.014998	-0.139639	TRUE	TRUE	TRUE
ENSG00000105520	19	11466062	11476374	DKFZP761J1410	-0.0799699	-0.65717	-0.881212	TRUE	TRUE	TRUE
ENSG00000187753	9	88835180	88874572	C9orf153	-0.0800004	-1.0718	-1.3142	TRUE	TRUE	TRUE
ENSG00000176894	12	133264192	133297276	PXMP2	-0.0800012	-2.1	-2.35607	TRUE	TRUE	TRUE
ENSG00000132975	13	27329341	27334922	GPR12	-0.080037	-1.4591	-1.62246	TRUE	TRUE	TRUE
ENSG00000268531	15	22011370	22012050	DKFZP547L112	-0.0800512	NA	NA	FALSE	FALSE	FALSE
ENSG00000149090	11	35453370	35551848	PAMR1	-0.0800787	0.95525	0.680024	TRUE	TRUE	TRUE
ENSG00000169660	17	80376194	80400521	HEXDC	-0.0801098	0.4992	0.259516	TRUE	TRUE	TRUE
ENSG00000136925	9	100362362	100395962	TSTD2	-0.0801729	0.16389	-0.0270542	TRUE	TRUE	TRUE
ENSG00000228032	14	104710541	104712473	C14orf144	-0.0801822	0.67678	0.509864	TRUE	TRUE	TRUE
ENSG00000204539	6	31082867	31088223	CDSN	-0.0801847	-0.19413	-0.385495	FALSE	FALSE	FALSE
ENSG00000196774	9	67926761	67969840	ANKRD20A1	-0.080193	NA	NA	FALSE	FALSE	FALSE
ENSG00000166479	18	66340925	66382535	TMX3	-0.0802024	0.58562	0.363808	TRUE	TRUE	TRUE
ENSG00000113456	5	34905369	34919094	RAD1	-0.0802056	2.0048	1.78625	TRUE	TRUE	TRUE
ENSG00000183086	7	74379083	74438803	GATSL1	-0.080225	0.47276	0.313096	TRUE	TRUE	TRUE
ENSG00000137752	11	104896170	104972158	CASP1	-0.0803308	0.67121	0.420864	TRUE	TRUE	TRUE
ENSG00000171495	5	40998119	41071444	MROH2B	-0.0803319	0.59677	0.331393	TRUE	TRUE	TRUE
ENSG00000130414	2	240831867	240964819	NDUFA10	-0.0803426	1.1683	0.885293	TRUE	TRUE	TRUE
ENSG00000163673	3	36753913	36781352	DCLK3	-0.0803599	0.3644	0.114289	TRUE	TRUE	TRUE
ENSG00000162888	1	206664449	206671061	C1orf147	-0.0803751	0.64964	0.45347	TRUE	TRUE	TRUE
ENSG00000182004	1	203830731	203839678	SNRPE	-0.0804225	0.18314	0.0095085	TRUE	TRUE	TRUE
ENSG00000110497	11	46417964	46615675	AMBRA1	-0.0804319	1.3666	1.10431	TRUE	TRUE	TRUE
ENSG00000162062	16	2510081	2514964	C16orf59	-0.0804321	0.12734	-0.0971915	TRUE	TRUE	TRUE
ENSG00000176198	14	20710898	20711979	OR11H4	-0.0804619	-0.30959	-0.461854	TRUE	TRUE	TRUE
ENSG00000127946	7	75162621	75368280	HIP1	-0.0804765	0.49015	0.200206	TRUE	TRUE	TRUE
ENSG00000233024	16	18451943	18473188	NPIPA7	-0.0804864	NA	NA	FALSE	FALSE	FALSE
ENSG00000250745	4	9259850	9261442	USP17L20	-0.080492	NA	NA	FALSE	FALSE	FALSE
ENSG00000182446	17	79523913	79615495	NPLOC4	-0.0805084	-0.20551	-0.464344	TRUE	TRUE	TRUE
ENSG00000161958	17	7341592	7348256	FGF11	-0.0805269	-1.5171	-1.69869	TRUE	TRUE	TRUE
ENSG00000204869	19	46543006	46580376	IGFL4	-0.0805487	2.0858	1.84894	TRUE	TRUE	TRUE
ENSG00000186860	17	39471173	39471947	KRTAP17-1	-0.0806988	-0.53978	-0.62185	TRUE	TRUE	TRUE
ENSG00000176678	16	86609974	86615303	FOXL1	-0.0807204	1.3642	1.16755	TRUE	TRUE	TRUE
ENSG00000177202	19	49110000	49110970	SPACA4	-0.0807466	-0.18502	-0.25609	TRUE	TRUE	TRUE
ENSG00000164039	4	104000592	104021040	BDH2	-0.080827	1.6914	1.48239	TRUE	TRUE	TRUE
ENSG00000173566	8	21964383	21966932	NUDT18	-0.0808662	-1.1163	-1.25565	TRUE	TRUE	TRUE
ENSG00000143376	1	151584541	151671567	SNX27	-0.0808709	0.57153	0.325161	TRUE	TRUE	TRUE
ENSG00000205456	16	32264040	32267240	TP53TG3D	-0.0808799	1.6108	1.54452	TRUE	TRUE	TRUE
ENSG00000135297	6	74171301	74218959	MTO1	-0.0808949	-0.0679	-0.314145	TRUE	TRUE	TRUE
ENSG00000204344	6	31938868	31950598	STK19	-0.0810199	-0.010302	-0.233648	FALSE	FALSE	FALSE
ENSG00000161970	17	8280838	8286531	RPL26	-0.0810284	-0.72226	-0.904605	TRUE	TRUE	TRUE
ENSG00000136068	3	57994127	58157982	FLNB	-0.0810605	-0.40697	-0.68417	TRUE	TRUE	TRUE
ENSG00000006659	19	40194946	40200084	LGALS14	-0.0810741	-1.7586	-1.97216	TRUE	TRUE	TRUE
ENSG00000197696	15	85198360	85201794	NMB	-0.0810839	-0.61466	-0.781078	TRUE	TRUE	TRUE
ENSG00000171811	10	134621896	134756327	TTC40	-0.0810858	2.0159	1.73883	TRUE	TRUE	TRUE
ENSG00000170264	2	62051989	62081278	FAM161A	-0.081086	-0.07567	-0.305467	TRUE	TRUE	TRUE
ENSG00000185664	12	56347889	56367101	PMEL	-0.0810923	1.0951	0.835243	TRUE	TRUE	TRUE
ENSG00000241690	20	2795614	2798712	TMEM239	-0.081103	-0.09063	-0.330184	TRUE	TRUE	TRUE
ENSG00000109061	17	10395624	10421860	MYH1	-0.0811033	-0.65227	-0.889916	TRUE	TRUE	TRUE
ENSG00000197768	9	140145713	140147934	C9orf173	-0.0811287	0.14971	-0.00828056	TRUE	TRUE	TRUE
ENSG00000121289	19	33369902	33462897	CEP89	-0.0811503	-0.56273	-0.817693	TRUE	TRUE	TRUE
ENSG00000162344	11	69513000	69519410	FGF19	-0.081154	1.4442	1.26953	TRUE	TRUE	TRUE
ENSG00000122390	16	3493611	3536963	NAA60	-0.0811845	0.51371	0.263863	TRUE	TRUE	TRUE
ENSG00000115616	2	103236166	103327777	SLC9A2	-0.0812031	0.10765	-0.16313	TRUE	TRUE	TRUE
ENSG00000182584	20	32254304	32256331	ACTL10	-0.081246	0.26518	0.15991	TRUE	TRUE	TRUE
ENSG00000078070	3	182733006	182833863	MCCC1	-0.081266	0.37469	0.119565	TRUE	TRUE	TRUE
ENSG00000179636	14	21492268	21504435	TPPP2	-0.0813274	1.749	1.51051	TRUE	TRUE	TRUE
ENSG00000070269	14	56955072	57117324	TMEM260	-0.0813587	-0.64324	-0.92696	TRUE	TRUE	TRUE
ENSG00000173421	3	49235861	49295537	CCDC36	-0.0813987	1.6053	1.34825	TRUE	TRUE	TRUE
ENSG00000243452	1	148555979	148596267	NBPF15	-0.0814104	0.15027	0.0343926	TRUE	TRUE	TRUE
ENSG00000187545	1	12952727	12958101	PRAMEF10	-0.0814132	-0.74746	-0.83294	TRUE	TRUE	TRUE
ENSG00000198670	6	160952515	161087407	LPA	-0.0814414	0.77151	0.505798	TRUE	TRUE	TRUE
ENSG00000158901	20	44179792	44207965	WFDC8	-0.0815286	-1.3344	-1.51636	TRUE	TRUE	TRUE
ENSG00000215545	20	29891015	29896388	DEFB116	-0.0815609	1.771	1.5815	TRUE	TRUE	TRUE
ENSG00000168255	7	102178365	102213103	POLR2J3	-0.0815969	NA	NA	FALSE	FALSE	FALSE
ENSG00000259511	15	84841242	84850986	UBE2Q2L	-0.0816884	NA	NA	FALSE	FALSE	FALSE
ENSG00000172208	11	48266608	48267622	OR4X2	-0.0817027	-0.36225	-0.418873	TRUE	TRUE	TRUE
ENSG00000114126	3	141663277	141868386	TFDP2	-0.0817128	1.375	1.11395	TRUE	TRUE	TRUE
ENSG00000196312	9	99660348	99775862	HIATL2	-0.0817249	-0.16941	-0.416544	TRUE	TRUE	TRUE
ENSG00000164342	4	186990306	187009223	TLR3	-0.0817782	0.59524	0.362599	TRUE	TRUE	TRUE
ENSG00000174652	19	9523272	9546254	ZNF266	-0.0817882	1.0581	0.867522	TRUE	TRUE	TRUE
ENSG00000161955	17	7461609	7464925	TNFSF13	-0.0818702	1.0545	0.850652	TRUE	TRUE	TRUE
ENSG00000125409	17	15207128	15244958	TEKT3	-0.0818706	-0.25803	-0.50268	TRUE	TRUE	TRUE
ENSG00000256870	12	101549271	101604185	SLC5A8	-0.0818993	-1.2894	-1.53115	TRUE	TRUE	TRUE
ENSG00000197894	4	99992132	100009952	ADH5	-0.0819115	1.0361	0.838165	TRUE	TRUE	TRUE
ENSG00000203772	10	135234170	135382916	SPRN	-0.0819611	-0.56611	-0.842973	TRUE	TRUE	TRUE
ENSG00000267697	7	135612022	135612198	LUZP6	-0.0819641	NA	NA	FALSE	FALSE	FALSE
ENSG00000168830	6	87647024	87726349	HTR1E	-0.0819861	-0.094918	-0.343284	TRUE	TRUE	TRUE
ENSG00000265264	11	6502715	6530208	TIMM10B	-0.082099	1.2905	1.06638	TRUE	TRUE	TRUE
ENSG00000131808	11	30252563	30256808	FSHB	-0.0821117	-0.035909	-0.164742	TRUE	TRUE	TRUE
ENSG00000083097	6	83777385	83881069	DOPEY1	-0.0821179	0.84	0.593843	TRUE	TRUE	TRUE
ENSG00000169981	3	44690219	44702283	ZNF35	-0.0821422	0.020689	-0.218385	TRUE	TRUE	TRUE
ENSG00000105366	19	51954101	51961710	SIGLEC8	-0.0821912	-0.43112	-0.623988	TRUE	TRUE	TRUE
ENSG00000127463	1	19542158	19578046	EMC1	-0.0823039	0.79873	0.569486	TRUE	TRUE	TRUE
ENSG00000182552	4	184560788	184580378	RWDD4	-0.0823219	-0.45126	-0.693983	TRUE	TRUE	TRUE
ENSG00000153832	2	230787018	230877825	FBXO36	-0.0823257	-0.71968	-0.981697	TRUE	TRUE	TRUE
ENSG00000255994	14	70037483	70038032	CCDC177	-0.0823731	0.90522	0.828725	TRUE	TRUE	TRUE
ENSG00000198945	6	130334844	130462594	L3MBTL3	-0.0823974	1.258	0.997045	TRUE	TRUE	TRUE
ENSG00000242852	19	12571998	12624668	ZNF709	-0.0824167	0.49216	0.256831	TRUE	TRUE	TRUE
ENSG00000152413	5	78668459	78810040	HOMER1	-0.0824281	0.37549	0.103182	TRUE	TRUE	TRUE
ENSG00000196993	16	28763108	28784128	NPIPB9	-0.0824699	NA	NA	FALSE	FALSE	FALSE
ENSG00000125551	2	88047606	88058312	PLGLB2	-0.0825018	0.02532	-0.0336879	TRUE	TRUE	TRUE
ENSG00000151338	14	37667118	38021566	MIPOL1	-0.0825592	0.24122	-0.0293968	TRUE	TRUE	TRUE
ENSG00000187013	17	59489112	59490641	C17orf82	-0.0825739	0.24006	0.124161	TRUE	TRUE	TRUE
ENSG00000134255	1	111682249	111727724	CEPT1	-0.08259	-0.64639	-0.890085	TRUE	TRUE	TRUE
ENSG00000151135	12	107349497	107372556	C12orf23	-0.082651	0.27428	0.047534	TRUE	TRUE	TRUE
ENSG00000176909	19	49215999	49222978	MAMSTR	-0.0826645	1.2599	1.08372	TRUE	TRUE	TRUE
ENSG00000141200	17	51900239	51902573	KIF2B	-0.0827466	0.1923	0.0236463	TRUE	TRUE	TRUE
ENSG00000023516	13	42846289	42897396	AKAP11	-0.082823	0.047999	-0.192288	TRUE	TRUE	TRUE
ENSG00000173976	19	3769087	3772233	RAX2	-0.0828292	0.90515	0.740411	TRUE	TRUE	TRUE
ENSG00000267368	7	102277472	102283238	UPK3BL	-0.0828346	NA	NA	FALSE	FALSE	FALSE
ENSG00000149313	11	105946228	105969437	AASDHPPT	-0.0828694	-0.43366	-0.650881	TRUE	TRUE	TRUE
ENSG00000140511	15	89420519	89438857	HAPLN3	-0.0829089	-0.26013	-0.483843	TRUE	TRUE	TRUE
ENSG00000165527	14	50359810	50361490	ARF6	-0.0829215	0.36516	0.254046	TRUE	TRUE	TRUE
ENSG00000163806	2	29005383	29073477	SPDYA	-0.082942	-0.76224	-1.00199	TRUE	TRUE	TRUE
ENSG00000186838	19	40005753	40011326	SELV	-0.0829448	1.621	1.39247	TRUE	TRUE	TRUE
ENSG00000181939	11	55321783	55322895	OR4C15	-0.0829749	-0.29646	-0.42249	TRUE	TRUE	TRUE
ENSG00000110777	11	111222977	111326355	POU2AF1	-0.0829876	0.49936	0.236285	TRUE	TRUE	TRUE
ENSG00000154252	2	242716240	242743623	GAL3ST2	-0.0829899	1.1853	0.948253	TRUE	TRUE	TRUE
ENSG00000165171	7	73248920	73256865	WBSCR27	-0.0829936	0.094895	-0.0415284	TRUE	TRUE	TRUE
ENSG00000147853	9	4711155	4742043	AK3	-0.0829988	3.0677	2.82397	TRUE	TRUE	TRUE
ENSG00000186777	4	264464	299110	ZNF732	-0.0830017	-0.078531	-0.303713	TRUE	TRUE	TRUE
ENSG00000095587	10	98124363	98273675	TLL2	-0.0830619	-0.44905	-0.730764	TRUE	TRUE	TRUE
ENSG00000134291	12	48357352	48362661	TMEM106C	-0.0830908	-0.11806	-0.315058	TRUE	TRUE	TRUE
ENSG00000241043	9	32566787	32568619	GVQW1	-0.0832393	1.6889	1.52104	TRUE	TRUE	TRUE
ENSG00000153303	6	168456425	168482237	FRMD1	-0.0832786	0.036343	-0.209327	TRUE	TRUE	TRUE
ENSG00000179331	11	107799229	107834208	RAB39A	-0.0832844	0.38997	0.140785	TRUE	TRUE	TRUE
ENSG00000240224	2	234621638	234681945	UGT1A5	-0.0833197	-0.47294	-0.722661	TRUE	TRUE	TRUE
ENSG00000131943	19	30191721	30206364	C19orf12	-0.0833496	0.46695	0.250231	TRUE	TRUE	TRUE
ENSG00000198558	6	27840926	27841289	HIST1H4L	-0.0834082	-1.7032	-1.73438	FALSE	FALSE	FALSE
ENSG00000117245	1	20990507	21044510	KIF17	-0.0834172	0.90192	0.6217	TRUE	TRUE	TRUE
ENSG00000124164	20	56964178	57026157	VAPB	-0.0834813	0.14561	-0.0970244	TRUE	TRUE	TRUE
ENSG00000231051	4	9350619	9352211	USP17L28	-0.0835314	NA	NA	FALSE	FALSE	FALSE
ENSG00000151729	4	186064395	186071536	SLC25A4	-0.0835364	-0.63504	-0.817786	TRUE	TRUE	TRUE
ENSG00000132471	17	73841780	73852588	WBP2	-0.083548	2.4207	2.19788	TRUE	TRUE	TRUE
ENSG00000204449	11	89764274	89806558	TRIM49C	-0.083562	0.27797	0.243476	TRUE	TRUE	TRUE
ENSG00000156564	6	40359325	40555204	LRFN2	-0.0835936	0.73153	0.440867	TRUE	TRUE	TRUE
ENSG00000240694	8	26362202	26371608	PNMA2	-0.0836301	1.0173	0.818386	TRUE	TRUE	TRUE
ENSG00000153551	3	32433163	32524559	CMTM7	-0.0836805	-0.18984	-0.462992	TRUE	TRUE	TRUE
ENSG00000198498	4	164415594	164441691	TMA16	-0.083683	0.59031	0.375459	TRUE	TRUE	TRUE
ENSG00000105738	19	38397868	38699012	SIPA1L3	-0.0837049	-0.083517	-0.375301	TRUE	TRUE	TRUE
ENSG00000058804	1	54231133	54304533	NDC1	-0.0837353	0.33881	0.0932218	TRUE	TRUE	TRUE
ENSG00000139197	12	7341281	7371170	PEX5	-0.0837551	0.39745	0.172767	TRUE	TRUE	TRUE
ENSG00000185800	19	46286205	46296060	DMWD	-0.0838341	0.41494	0.20236	TRUE	TRUE	TRUE
ENSG00000131876	15	101821715	101835487	SNRPA1	-0.0838367	-0.58552	-0.792617	TRUE	TRUE	TRUE
ENSG00000183718	5	180681417	180688119	TRIM52	-0.0838702	-1.4668	-1.6685	TRUE	TRUE	TRUE
ENSG00000135632	2	73441350	73454365	SMYD5	-0.0838713	1.721	1.50389	TRUE	TRUE	TRUE
ENSG00000180257	19	53430388	53466164	ZNF816	-0.0838728	1.4606	1.2082	TRUE	TRUE	TRUE
ENSG00000166938	15	66585555	66626236	DIS3L	-0.0839183	0.45864	0.211428	TRUE	TRUE	TRUE
ENSG00000158941	8	22462145	22479027	CCAR2	-0.0839403	-0.82569	-1.04134	TRUE	TRUE	TRUE
ENSG00000167595	19	36249044	36261930	C19orf55	-0.0840066	1.5736	1.34995	TRUE	TRUE	TRUE
ENSG00000184227	14	74003818	74010498	ACOT1	-0.0840348	NA	NA	FALSE	FALSE	FALSE
ENSG00000249811	4	9264598	9266190	USP17L21	-0.0840378	NA	NA	FALSE	FALSE	FALSE
ENSG00000136160	13	78469616	78493903	EDNRB	-0.0840454	-1.1805	-1.40389	TRUE	TRUE	TRUE
ENSG00000104112	15	51973550	52013223	SCG3	-0.0840482	0.11201	-0.130629	TRUE	TRUE	TRUE
ENSG00000182545	14	20973696	20979328	RNASE10	-0.0840531	-0.12825	-0.305698	TRUE	TRUE	TRUE
ENSG00000120800	12	101673887	101780394	UTP20	-0.0841273	-1.0513	-1.31184	TRUE	TRUE	TRUE
ENSG00000176782	8	7693993	7698764	DEFB104A	-0.0841377	NA	NA	FALSE	FALSE	FALSE
ENSG00000242689	11	58390146	58393198	CNTF	-0.0841692	0.02471	-0.153493	TRUE	TRUE	TRUE
ENSG00000181135	8	144766622	144796068	ZNF707	-0.0841827	0.089365	-0.153608	TRUE	TRUE	TRUE
ENSG00000243716	16	22490442	22547842	NPIPB5	-0.0841987	NA	NA	FALSE	FALSE	FALSE
ENSG00000257115	14	19377522	19378606	OR11H12	-0.0842202	NA	NA	FALSE	FALSE	FALSE
ENSG00000132388	17	4172554	4269923	UBE2G1	-0.0842252	-1.3185	-1.56968	TRUE	TRUE	TRUE
ENSG00000271271	4	70454135	70505360	UGT2A2	-0.0842533	2.3707	2.1383	TRUE	TRUE	TRUE
ENSG00000100503	14	51186481	51297839	NIN	-0.0842632	0.030794	-0.243581	TRUE	TRUE	TRUE
ENSG00000167360	11	5443341	5444436	OR51Q1	-0.0842665	1.1582	1.03009	TRUE	TRUE	TRUE
ENSG00000187833	2	74011316	74044274	C2orf78	-0.0843085	0.1313	-0.0844953	TRUE	TRUE	TRUE
ENSG00000204070	20	43990577	44005438	SYS1	-0.0843361	-1.6565	-1.85947	TRUE	TRUE	TRUE
ENSG00000120693	13	37418968	37494902	SMAD9	-0.0843377	-0.86054	-1.12824	TRUE	TRUE	TRUE
ENSG00000163810	3	44916100	44956482	TGM4	-0.0843461	-1.7751	-2.0059	TRUE	TRUE	TRUE
ENSG00000168269	5	169532901	169536727	FOXI1	-0.0843948	0.33951	0.133801	TRUE	TRUE	TRUE
ENSG00000145996	6	20534688	21232635	CDKAL1	-0.0843983	0.52824	0.222426	FALSE	FALSE	FALSE
ENSG00000269343	19	58331099	58370018	ZNF587B	-0.0844517	0.57202	0.313902	TRUE	TRUE	TRUE
ENSG00000178922	1	43916824	43919660	HYI	-0.084472	0.9799	0.795213	TRUE	TRUE	TRUE
ENSG00000164815	7	103766788	103848495	ORC5	-0.0844792	-0.42145	-0.671912	TRUE	TRUE	TRUE
ENSG00000254466	11	59244846	59245869	OR4D10	-0.0845482	-0.69638	-0.79205	TRUE	TRUE	TRUE
ENSG00000198807	14	37126773	37148920	PAX9	-0.0845669	-0.18081	-0.417864	TRUE	TRUE	TRUE
ENSG00000214595	2	54950636	55199157	EML6	-0.0846002	1.2868	0.993565	TRUE	TRUE	TRUE
ENSG00000112320	6	107811162	107981357	SOBP	-0.0846041	0.53869	0.261232	TRUE	TRUE	TRUE
ENSG00000197054	19	12035890	12091196	ZNF763	-0.0846064	-0.30074	-0.525269	TRUE	TRUE	TRUE
ENSG00000145736	5	70330784	70363516	GTF2H2	-0.0846313	NA	NA	FALSE	FALSE	FALSE
ENSG00000198054	21	39493545	39560110	DSCR8	-0.0846406	-1.2838	-1.53064	TRUE	TRUE	TRUE
ENSG00000255508	11	62327075	62359003	MIR3654	-0.084675	0.15203	-0.0753869	TRUE	TRUE	TRUE
ENSG00000164049	3	48413709	48442666	FBXW12	-0.0847253	0.051903	-0.120615	TRUE	TRUE	TRUE
ENSG00000198019	1	120926979	120935937	FCGR1B	-0.0847986	0.29964	0.101461	TRUE	TRUE	TRUE
ENSG00000183318	17	8656424	8661877	SPDYE4	-0.0848176	0.90624	0.719301	TRUE	TRUE	TRUE
ENSG00000165983	10	16478942	16555736	PTER	-0.0848413	0.25035	-0.00578687	TRUE	TRUE	TRUE
ENSG00000160087	1	1189289	1209265	UBE2J2	-0.0848846	-0.098754	-0.315992	TRUE	TRUE	TRUE
ENSG00000107105	9	23690102	23826335	ELAVL2	-0.0848901	2.1262	1.84692	TRUE	TRUE	TRUE
ENSG00000167065	22	31048038	31063877	DUSP18	-0.0849295	0.97605	0.746147	TRUE	TRUE	TRUE
ENSG00000137098	9	35808042	35812269	SPAG8	-0.0849905	0.6745	0.516722	TRUE	TRUE	TRUE
ENSG00000197978	15	82722223	82731338	GOLGA6L9	-0.0850119	NA	NA	FALSE	FALSE	FALSE
ENSG00000182450	11	64058774	64067503	KCNK4	-0.0850121	0.86224	0.677526	TRUE	TRUE	TRUE
ENSG00000178809	7	75024337	75040279	TRIM73	-0.0850145	0.017621	-0.0922795	TRUE	TRUE	TRUE
ENSG00000072694	1	161551101	161648444	FCGR2B	-0.0850496	0.71228	0.468489	TRUE	TRUE	TRUE
ENSG00000101544	18	77866915	77905406	ADNP2	-0.085075	0.59025	0.359878	TRUE	TRUE	TRUE
ENSG00000163393	1	116519119	116612675	SLC22A15	-0.0851124	-1.3854	-1.64228	TRUE	TRUE	TRUE
ENSG00000125726	19	6583194	6604114	CD70	-0.0851544	0.0031769	-0.227605	TRUE	TRUE	TRUE
ENSG00000204478	1	13736907	13747803	PRAMEF20	-0.0851735	-1.2811	-1.39542	TRUE	TRUE	TRUE
ENSG00000172938	11	68747490	68748455	MRGPRD	-0.0852234	0.75523	0.674443	TRUE	TRUE	TRUE
ENSG00000105656	19	18553473	18632937	ELL	-0.0852262	0.049601	-0.19766	TRUE	TRUE	TRUE
ENSG00000143499	1	214454445	214510474	SMYD2	-0.0852322	-0.6223	-0.867919	TRUE	TRUE	TRUE
ENSG00000104447	8	116420724	116821899	TRPS1	-0.0852462	1.2964	1.00735	TRUE	TRUE	TRUE
ENSG00000137133	9	35812957	35815351	HINT2	-0.0852732	-1.4995	-1.61512	TRUE	TRUE	TRUE
ENSG00000255582	14	22101992	22103096	OR10G2	-0.0852765	-0.51198	-0.648853	TRUE	TRUE	TRUE
ENSG00000110328	11	11292423	11643552	GALNT18	-0.085284	-0.41111	-0.698393	TRUE	TRUE	TRUE
ENSG00000145839	5	135227935	135231516	IL9	-0.0852847	0.41789	0.252494	TRUE	TRUE	TRUE
ENSG00000172269	11	118967213	118979041	DPAGT1	-0.085305	0.87869	0.679979	TRUE	TRUE	TRUE
ENSG00000181903	11	55432614	55433671	OR4C6	-0.0854165	0.35483	0.275478	TRUE	TRUE	TRUE
ENSG00000144909	3	125247702	125313934	OSBPL11	-0.0854344	0.035827	-0.200266	TRUE	TRUE	TRUE
ENSG00000100565	14	77292715	77336645	C14orf166B	-0.085472	0.3265	0.0657344	TRUE	TRUE	TRUE
ENSG00000205643	22	46639908	46646576	CDPF1	-0.0854756	0.010482	-0.15956	TRUE	TRUE	TRUE
ENSG00000266996	18	44542731	44544607	TCEB3CL2	-0.0854852	NA	NA	FALSE	FALSE	FALSE
ENSG00000105428	19	5455426	5456867	ZNRF4	-0.085506	-0.32468	-0.47038	TRUE	TRUE	TRUE
ENSG00000126461	19	50145382	50161899	SCAF1	-0.085509	0.88906	0.648581	TRUE	TRUE	TRUE
ENSG00000256671	2	111222628	111230511	LIMS3L	-0.0856118	NA	NA	FALSE	FALSE	FALSE
ENSG00000172116	2	87042462	87089047	CD8B	-0.0856268	0.0046865	-0.25096	TRUE	TRUE	TRUE
ENSG00000104427	8	79578282	79632000	ZC2HC1A	-0.0856286	0.47774	0.234027	TRUE	TRUE	TRUE
ENSG00000186400	1	158548709	158549689	OR10X1	-0.0857921	-0.1012	-0.223192	TRUE	TRUE	TRUE
ENSG00000179294	17	36827961	36831187	C17orf96	-0.0858622	-0.84637	-1.00757	TRUE	TRUE	TRUE
ENSG00000206107	21	31709331	31710012	KRTAP27-1	-0.0859407	-0.065875	-0.16388	TRUE	TRUE	TRUE
ENSG00000188004	1	159804264	159825137	C1orf204	-0.0859524	1.6367	1.38546	TRUE	TRUE	TRUE
ENSG00000129946	19	416583	460996	SHC2	-0.085989	0.020805	-0.244749	TRUE	TRUE	TRUE
ENSG00000137434	6	10671651	10695030	C6orf52	-0.0859965	-0.80987	-1.01537	TRUE	TRUE	TRUE
ENSG00000079432	19	42772689	42799949	CIC	-0.0859995	1.2481	1.03381	TRUE	TRUE	TRUE
ENSG00000104671	8	30013813	30041156	DCTN6	-0.0860526	0.93706	0.707094	TRUE	TRUE	TRUE
ENSG00000243509	20	62328021	62330037	TNFRSF6B	-0.0860588	-0.024432	-0.185736	TRUE	TRUE	TRUE
ENSG00000162069	16	3077683	3086927	CCDC64B	-0.0860631	-1.0183	-1.22558	TRUE	TRUE	TRUE
ENSG00000151923	10	121334199	121356541	TIAL1	-0.0860749	0.85997	0.61925	TRUE	TRUE	TRUE
ENSG00000179361	15	74833518	74890472	ARID3B	-0.0861056	-0.86843	-1.11871	TRUE	TRUE	TRUE
ENSG00000176531	19	43979106	44009087	PHLDB3	-0.0861317	-0.23952	-0.486603	TRUE	TRUE	TRUE
ENSG00000187033	3	169629360	169656963	SAMD7	-0.0861526	-0.55137	-0.79077	TRUE	TRUE	TRUE
ENSG00000212126	12	11138512	11139511	TAS2R50	-0.0861577	2.4698	2.36857	TRUE	TRUE	TRUE
ENSG00000172057	17	38077294	38083854	ORMDL3	-0.0862264	0.54523	0.323742	TRUE	TRUE	TRUE
ENSG00000203993	9	140509784	140513358	C9orf37	-0.0862278	-0.56566	-0.707926	TRUE	TRUE	TRUE
ENSG00000198040	12	133613878	133639885	ZNF84	-0.0863101	NA	NA	FALSE	FALSE	FALSE
ENSG00000149243	11	75133438	75141674	KLHL35	-0.0863517	0.4373	0.195552	TRUE	TRUE	TRUE
ENSG00000180979	15	42834720	42841000	LRRC57	-0.0864032	-0.59257	-0.756204	TRUE	TRUE	TRUE
ENSG00000164175	5	33944721	33984835	SLC45A2	-0.0864789	0.41765	0.18807	TRUE	TRUE	TRUE
ENSG00000112787	12	133066137	133161774	FBRSL1	-0.0864927	0.17123	-0.0979756	TRUE	TRUE	TRUE
ENSG00000197910	10	48247669	48252143	FAM25G	-0.0864927	NA	NA	FALSE	FALSE	FALSE
ENSG00000147996	9	70432004	70497240	CBWD5	-0.0865128	NA	NA	FALSE	FALSE	FALSE
ENSG00000125823	20	23420322	23425567	CSTL1	-0.0865144	-0.19045	-0.393024	TRUE	TRUE	TRUE
ENSG00000183625	3	46205096	46308197	CCR3	-0.0865247	-0.21811	-0.468476	TRUE	TRUE	TRUE
ENSG00000126500	11	63870660	63886645	FLRT1	-0.0865718	0.37502	0.15816	TRUE	TRUE	TRUE
ENSG00000255251	8	7397150	7399972	PRR23D1	-0.0865781	NA	NA	FALSE	FALSE	FALSE
ENSG00000224531	6	11094266	11138964	SMIM13	-0.0865814	-0.79375	-1.02708	TRUE	TRUE	TRUE
ENSG00000163870	3	127291912	127317094	TPRA1	-0.086582	1.1228	0.905261	TRUE	TRUE	TRUE
ENSG00000236104	6	33282183	33285719	ZBTB22	-0.0865827	0.17649	0.0158271	FALSE	FALSE	FALSE
ENSG00000110958	12	57057127	57082159	PTGES3	-0.0866358	1.3338	1.09789	TRUE	TRUE	TRUE
ENSG00000132664	20	18447771	18465287	POLR3F	-0.08664	1.2036	0.988834	TRUE	TRUE	TRUE
ENSG00000177489	1	247751662	247752615	OR2G2	-0.0866776	-0.56139	-0.706294	TRUE	TRUE	TRUE
ENSG00000112282	6	131895106	131949369	MED23	-0.0867073	0.72593	0.484	TRUE	TRUE	TRUE
ENSG00000182405	15	34394274	34396591	PGBD4	-0.0867235	2.0486	2.04577	TRUE	TRUE	TRUE
ENSG00000091409	2	173292082	173371181	ITGA6	-0.0867329	-0.26952	-0.527855	TRUE	TRUE	TRUE
ENSG00000182700	5	139505521	139508391	IGIP	-0.0867484	0.2148	0.116993	TRUE	TRUE	TRUE
ENSG00000164651	7	20823906	20826505	SP8	-0.0867517	-0.052016	-0.168572	TRUE	TRUE	TRUE
ENSG00000086548	19	42254885	42276113	CEACAM6	-0.0867595	0.13485	-0.0959446	TRUE	TRUE	TRUE
ENSG00000169994	2	128293378	128395304	MYO7B	-0.0868688	-0.1746	-0.439328	TRUE	TRUE	TRUE
ENSG00000196652	7	99102274	99132323	ZKSCAN5	-0.0868774	-1.0117	-1.25326	TRUE	TRUE	TRUE
ENSG00000152726	10	47894023	47949412	FAM21B	-0.086878	NA	NA	FALSE	FALSE	FALSE
ENSG00000184954	12	55862984	55863922	OR6C70	-0.0869174	0.99112	0.906469	TRUE	TRUE	TRUE
ENSG00000139668	13	52158644	52336171	WDFY2	-0.0869539	0.80249	0.531982	TRUE	TRUE	TRUE
ENSG00000186919	17	74068042	74079747	ZACN	-0.0869542	-0.67291	-0.919365	TRUE	TRUE	TRUE
ENSG00000136634	1	206940947	206945839	IL10	-0.0869886	-1.0801	-1.27745	TRUE	TRUE	TRUE
ENSG00000226288	11	4608021	4609135	OR52I2	-0.0869892	0.63924	0.539108	TRUE	TRUE	TRUE
ENSG00000197745	11	62063754	62066536	SCGB1D4	-0.0870022	1.3468	1.17429	TRUE	TRUE	TRUE
ENSG00000183090	4	144498455	144621828	FREM3	-0.0870077	-0.31218	-0.582207	TRUE	TRUE	TRUE
ENSG00000159753	16	67678822	67691472	RLTPR	-0.0870944	-0.19799	-0.406565	TRUE	TRUE	TRUE
ENSG00000087206	5	176332006	176449634	UIMC1	-0.0871153	1.0938	0.845467	TRUE	TRUE	TRUE
ENSG00000186977	21	31873975	31874435	KRTAP19-5	-0.0871518	-1.2049	-1.21713	TRUE	TRUE	TRUE
ENSG00000142444	19	11039409	11044211	C19orf52	-0.0871538	0.53122	0.391436	TRUE	TRUE	TRUE
ENSG00000125772	20	5525085	5591672	GPCPD1	-0.0871998	0.84421	0.597783	TRUE	TRUE	TRUE
ENSG00000078967	7	43966037	43995735	UBE2D4	-0.0872386	-0.88671	-1.12905	TRUE	TRUE	TRUE
ENSG00000196533	1	206238872	206288647	C1orf186	-0.0872444	0.33743	0.0941925	TRUE	TRUE	TRUE
ENSG00000189269	22	23950639	23974508	C22orf43	-0.0872519	-0.61219	-0.852361	TRUE	TRUE	TRUE
ENSG00000007372	11	31806340	31839509	PAX6	-0.0872995	0.69251	0.445141	TRUE	TRUE	TRUE
ENSG00000168495	8	22102617	22112113	POLR3D	-0.0873003	0.75541	0.555995	TRUE	TRUE	TRUE
ENSG00000167114	9	131102925	131123749	SLC27A4	-0.0873067	0.67658	0.445468	TRUE	TRUE	TRUE
ENSG00000239605	2	47272677	47382517	C2orf61	-0.0873083	1.1897	0.90673	TRUE	TRUE	TRUE
ENSG00000169359	3	155538813	155572218	SLC33A1	-0.0873391	0.44204	0.216171	TRUE	TRUE	TRUE
ENSG00000177212	1	248436073	248437138	OR2T33	-0.0874099	-1.3482	-1.40242	TRUE	TRUE	TRUE
ENSG00000184840	5	177019159	177023125	TMED9	-0.0874809	1.2512	1.06761	TRUE	TRUE	TRUE
ENSG00000213214	7	143883176	143991230	ARHGEF35	-0.0875011	2.1119	2.03221	TRUE	TRUE	TRUE
ENSG00000267060	17	41120105	41132545	PTGES3L	-0.087502	0.2202	0.0178606	TRUE	TRUE	TRUE
ENSG00000105880	7	96649704	96654409	DLX5	-0.0875092	0.4787	0.25702	TRUE	TRUE	TRUE
ENSG00000100987	20	25051521	25062996	VSX1	-0.0875296	0.080312	-0.0922852	TRUE	TRUE	TRUE
ENSG00000110911	12	51373184	51422349	SLC11A2	-0.087581	0.52994	0.29807	TRUE	TRUE	TRUE
ENSG00000257482	7	63505821	63538927	ZNF727	-0.0875885	1.8519	1.63147	TRUE	TRUE	TRUE
ENSG00000134480	5	86687311	86708836	CCNH	-0.08764	0.87039	0.637148	TRUE	TRUE	TRUE
ENSG00000158796	1	161090764	161102478	DEDD	-0.0876594	-0.14711	-0.341835	TRUE	TRUE	TRUE
ENSG00000176230	14	20585566	20586597	OR4K17	-0.0877086	1.5778	1.4922	TRUE	TRUE	TRUE
ENSG00000264668	8	144329280	144358573	ZFP41	-0.0877296	-0.54188	-0.775974	TRUE	TRUE	TRUE
ENSG00000255181	8	144788864	144790279	CCDC166	-0.0878106	0.50648	0.400227	TRUE	TRUE	TRUE
ENSG00000166228	10	72642037	72648541	PCBD1	-0.0878202	0.78931	0.605459	TRUE	TRUE	TRUE
ENSG00000206483	3	126290625	126327398	TXNRD3NB	-0.087858	-0.13308	-0.376627	TRUE	TRUE	TRUE
ENSG00000198408	10	103544200	103578696	MGEA5	-0.0878638	1.4503	1.19944	TRUE	TRUE	TRUE
ENSG00000167139	15	74165949	74181555	TBC1D21	-0.087895	-0.39029	-0.60843	TRUE	TRUE	TRUE
ENSG00000116922	1	38147242	38157914	C1orf109	-0.0879164	0.45878	0.274129	TRUE	TRUE	TRUE
ENSG00000188906	12	40590546	40763087	LRRK2	-0.0879209	0.47231	0.193821	TRUE	TRUE	TRUE
ENSG00000185610	12	45408455	45444882	DBX2	-0.087969	0.39223	0.160238	TRUE	TRUE	TRUE
ENSG00000155592	16	25247322	25269252	ZKSCAN2	-0.0879836	1.1757	0.947112	TRUE	TRUE	TRUE
ENSG00000087088	19	49458072	49465055	BAX	-0.0880766	0.74533	0.564724	TRUE	TRUE	TRUE
ENSG00000106258	7	99245817	99277621	CYP3A5	-0.0881133	0.82624	0.581924	TRUE	TRUE	TRUE
ENSG00000109084	17	26646121	26655707	TMEM97	-0.0881396	0.71015	0.5121	TRUE	TRUE	TRUE
ENSG00000257242	12	92378756	92536690	C12orf79	-0.0881447	2.3083	2.02285	TRUE	TRUE	TRUE
ENSG00000164187	5	36098514	36152063	LMBRD2	-0.0881475	0.04063	-0.222459	TRUE	TRUE	TRUE
ENSG00000171049	19	52255279	52273779	FPR2	-0.0881668	-0.096071	-0.32287	TRUE	TRUE	TRUE
ENSG00000187105	14	73945189	74025651	HEATR4	-0.0881755	0.15864	-0.112146	TRUE	TRUE	TRUE
ENSG00000179913	19	17905637	17923891	B3GNT3	-0.0882105	-1.2683	-1.50705	TRUE	TRUE	TRUE
ENSG00000197706	12	55640982	55642086	OR6C74	-0.0882252	0.77563	0.707264	TRUE	TRUE	TRUE
ENSG00000198951	22	42454358	42466846	NAGA	-0.0882953	-0.73624	-0.939149	TRUE	TRUE	TRUE
ENSG00000080007	6	74104471	74127292	DDX43	-0.0883095	1.2213	0.985855	TRUE	TRUE	TRUE
ENSG00000273025	15	72559087	72612287	CELF6	-0.0883849	-0.83064	-1.07567	TRUE	TRUE	TRUE
ENSG00000240038	1	104096437	104122156	AMY2B	-0.0884318	-0.81352	-1.08729	TRUE	TRUE	TRUE
ENSG00000214447	17	42977135	42982758	FAM187A	-0.0884408	0.51129	0.352901	TRUE	TRUE	TRUE
ENSG00000145780	5	114856608	114880591	FEM1C	-0.0884459	0.2242	-0.0109417	TRUE	TRUE	TRUE
ENSG00000127530	19	14909958	14911023	OR7C1	-0.0884524	1.1725	1.05033	TRUE	TRUE	TRUE
ENSG00000206026	18	73121431	73139658	SMIM21	-0.0884644	0.36456	0.154315	TRUE	TRUE	TRUE
ENSG00000128310	22	38219389	38221502	GALR3	-0.088469	0.95185	0.772991	TRUE	TRUE	TRUE
ENSG00000130222	9	92219928	92221470	GADD45G	-0.0885864	0.042416	-0.0929156	TRUE	TRUE	TRUE
ENSG00000048828	9	96214004	96328397	FAM120A	-0.0886249	-0.73179	-0.988015	TRUE	TRUE	TRUE
ENSG00000189190	19	53267448	53290044	ZNF600	-0.0886404	-1.0905	-1.34446	TRUE	TRUE	TRUE
ENSG00000215440	20	57264187	57294294	NPEPL1	-0.0886419	1.1051	0.852852	TRUE	TRUE	TRUE
ENSG00000081026	1	113933371	114228545	MAGI3	-0.0886862	0.18436	-0.0918766	TRUE	TRUE	TRUE
ENSG00000254858	19	18303992	18307758	MPV17L2	-0.0886932	0.54732	0.417351	TRUE	TRUE	TRUE
ENSG00000117480	1	46859937	46879520	FAAH	-0.0887112	-1.105	-1.35275	TRUE	TRUE	TRUE
ENSG00000148541	10	61005890	61122939	FAM13C	-0.0887311	0.63402	0.36212	TRUE	TRUE	TRUE
ENSG00000119640	14	75519924	75536186	ACYP1	-0.0887952	0.65061	0.446938	TRUE	TRUE	TRUE
ENSG00000141564	17	78518619	78940171	RPTOR	-0.0888302	-0.99442	-1.29741	TRUE	TRUE	TRUE
ENSG00000087111	17	26880401	26898890	PIGS	-0.088867	0.81573	0.572174	TRUE	TRUE	TRUE
ENSG00000144674	3	37284668	37408242	GOLGA4	-0.0888839	0.079016	-0.174973	TRUE	TRUE	TRUE
ENSG00000121848	1	145611036	145696218	RNF115	-0.0888888	0.68824	0.443804	TRUE	TRUE	TRUE
ENSG00000255837	12	11149094	11150474	TAS2R20	-0.0889143	3.0749	3.00452	TRUE	TRUE	TRUE
ENSG00000130711	9	133539981	133558368	PRDM12	-0.0889195	0.13629	-0.0960152	TRUE	TRUE	TRUE
ENSG00000186009	13	114303119	114312501	ATP4B	-0.0889369	0.68008	0.433762	TRUE	TRUE	TRUE
ENSG00000178104	1	144836157	145076186	PDE4DIP	-0.0889857	-0.10569	-0.396656	TRUE	TRUE	TRUE
ENSG00000198327	6	26240561	26240976	HIST1H4F	-0.0890318	0.4732	0.368317	FALSE	FALSE	FALSE
ENSG00000121753	1	32192718	32230494	BAI2	-0.0890904	0.92152	0.696012	TRUE	TRUE	TRUE
ENSG00000213619	11	47586888	47606114	NDUFS3	-0.0890961	1.077	0.877511	TRUE	TRUE	TRUE
ENSG00000064607	19	19101697	19144832	SUGP2	-0.0891612	0.51518	0.272489	TRUE	TRUE	TRUE
ENSG00000124126	20	47240790	47444420	PREX1	-0.0891906	1.2203	0.940476	TRUE	TRUE	TRUE
ENSG00000165105	9	85594500	85678092	RASEF	-0.089293	1.5688	1.32002	TRUE	TRUE	TRUE
ENSG00000198743	21	35445870	35478559	SLC5A3	-0.0893358	-0.73732	-0.947013	TRUE	TRUE	TRUE
ENSG00000242515	2	234545100	234681951	UGT1A10	-0.0893364	0.29441	0.0187061	TRUE	TRUE	TRUE
ENSG00000175376	11	65764016	65769647	EIF1AD	-0.0893399	-1.1039	-1.24821	TRUE	TRUE	TRUE
ENSG00000036672	11	119225925	119252436	USP2	-0.0893784	0.5812	0.336375	TRUE	TRUE	TRUE
ENSG00000187922	9	139632619	139637808	LCN10	-0.08938	-0.4993	-0.64259	TRUE	TRUE	TRUE
ENSG00000171135	3	9932238	9936033	JAGN1	-0.0893939	2.1843	2.02149	TRUE	TRUE	TRUE
ENSG00000172457	11	56510303	56511287	OR9G4	-0.0894466	1.0923	1.00877	TRUE	TRUE	TRUE
ENSG00000164604	7	112718386	112727833	GPR85	-0.0894606	0.32259	0.105226	TRUE	TRUE	TRUE
ENSG00000170615	7	102993177	103086624	SLC26A5	-0.0894977	0.34248	0.075423	TRUE	TRUE	TRUE
ENSG00000231637	4	9355364	9356956	USP17L29	-0.0895683	NA	NA	FALSE	FALSE	FALSE
ENSG00000176787	11	5079880	5080857	OR52E2	-0.0895878	0.28636	0.144225	TRUE	TRUE	TRUE
ENSG00000137714	11	110300607	110335605	FDX1	-0.0896386	-0.63043	-0.86324	TRUE	TRUE	TRUE
ENSG00000058729	5	96496571	96518964	RIOK2	-0.0896481	-0.47433	-0.697122	TRUE	TRUE	TRUE
ENSG00000168143	6	54711569	54806820	FAM83B	-0.0896584	0.16677	-0.0926287	TRUE	TRUE	TRUE
ENSG00000163655	3	155588325	155661815	GMPS	-0.0896593	-0.54597	-0.779028	TRUE	TRUE	TRUE
ENSG00000146676	7	44915896	44924960	PURB	-0.0897115	0.46316	0.258594	TRUE	TRUE	TRUE
ENSG00000144677	3	37903451	38025960	CTDSPL	-0.0897116	0.16913	-0.0929685	TRUE	TRUE	TRUE
ENSG00000272658	14	24778161	24781252	LTB4R2	-0.089722	-0.98359	-1.1506	TRUE	TRUE	TRUE
ENSG00000101638	18	44259081	44339220	ST8SIA5	-0.08974	1.0806	0.8026	TRUE	TRUE	TRUE
ENSG00000162522	1	33207486	33240571	KIAA1522	-0.0898253	0.1345	-0.121263	TRUE	TRUE	TRUE
ENSG00000100335	22	39895437	39914137	MIEF1	-0.0898673	0.20871	-0.0280281	TRUE	TRUE	TRUE
ENSG00000177025	19	58469805	58485902	C19orf18	-0.0899015	1.3872	1.165	TRUE	TRUE	TRUE
ENSG00000198685	3	128290843	128294929	C3orf27	-0.0899628	-0.23021	-0.449168	TRUE	TRUE	TRUE
ENSG00000112078	6	36410544	36458920	KCTD20	-0.0899661	2.0234	1.78201	FALSE	FALSE	FALSE
ENSG00000198398	3	190146444	190167665	TMEM207	-0.0900015	0.98019	0.734161	TRUE	TRUE	TRUE
ENSG00000138674	4	83739814	83822319	SEC31A	-0.0900019	0.72238	0.473135	TRUE	TRUE	TRUE
ENSG00000131355	19	14729929	14800839	EMR3	-0.0901591	-0.66335	-0.925223	TRUE	TRUE	TRUE
ENSG00000155875	9	18927656	19033251	FAM154A	-0.0901667	0.63663	0.366018	TRUE	TRUE	TRUE
ENSG00000189169	21	46117087	46117959	KRTAP10-12	-0.0901905	0.30352	0.179423	TRUE	TRUE	TRUE
ENSG00000225526	3	12556433	12602558	C3orf83	-0.0902114	-0.55269	-0.796293	TRUE	TRUE	TRUE
ENSG00000172478	2	241825465	241836306	C2orf54	-0.0902339	-0.88179	-1.07559	TRUE	TRUE	TRUE
ENSG00000163751	3	148583043	148614983	CPA3	-0.0903052	-0.39945	-0.636968	TRUE	TRUE	TRUE
ENSG00000150394	16	61681146	62070939	CDH8	-0.0903088	0.051186	-0.242047	TRUE	TRUE	TRUE
ENSG00000152076	2	130896860	130902707	CCDC74B	-0.0903239	0.22612	0.0323579	TRUE	TRUE	TRUE
ENSG00000170122	9	116237	118417	FOXD4	-0.0903489	0.5123	0.37236	TRUE	TRUE	TRUE
ENSG00000184345	3	51895645	51897440	IQCF2	-0.0903783	-1.1313	-1.23743	TRUE	TRUE	TRUE
ENSG00000221859	21	46057273	46058370	KRTAP10-10	-0.0904006	-0.42569	-0.581442	TRUE	TRUE	TRUE
ENSG00000070010	22	19437433	19466738	UFD1L	-0.0904205	0.51746	0.289088	TRUE	TRUE	TRUE
ENSG00000228474	2	27293340	27294641	OST4	-0.0904597	-0.86408	-0.951389	TRUE	TRUE	TRUE
ENSG00000018236	12	41086244	41466220	CNTN1	-0.090473	-0.040895	-0.33605	TRUE	TRUE	TRUE
ENSG00000205707	12	25348150	25362579	LYRM5	-0.0905003	1.3611	1.1495	TRUE	TRUE	TRUE
ENSG00000177034	5	79275584	79287082	MTX3	-0.0905928	1.6552	1.45867	TRUE	TRUE	TRUE
ENSG00000156253	21	30376705	30391699	RWDD2B	-0.0906442	-0.9396	-1.15249	TRUE	TRUE	TRUE
ENSG00000186562	8	7679488	7681411	DEFB105A	-0.0906506	NA	NA	FALSE	FALSE	FALSE
ENSG00000117597	1	210001352	210030910	DIEXF	-0.090661	0.52146	0.299416	TRUE	TRUE	TRUE
ENSG00000142615	1	15783223	15798586	CELA2A	-0.0906631	-1.1188	-1.33857	TRUE	TRUE	TRUE
ENSG00000167674	19	4472284	4502223	HDGFRP2	-0.0906708	-0.49302	-0.728174	TRUE	TRUE	TRUE
ENSG00000206561	3	15491640	15563258	COLQ	-0.0906869	-0.57835	-0.838965	TRUE	TRUE	TRUE
ENSG00000215114	8	59323823	59364060	UBXN2B	-0.0908179	1.0999	0.852956	TRUE	TRUE	TRUE
ENSG00000144867	3	133502877	133544616	SRPRB	-0.0908673	0.063718	-0.185823	TRUE	TRUE	TRUE
ENSG00000234278	13	57741331	57744352	PRR20E	-0.0908821	NA	NA	FALSE	FALSE	FALSE
ENSG00000121671	11	45868669	45904798	CRY2	-0.0909061	0.60202	0.361234	TRUE	TRUE	TRUE
ENSG00000187175	21	46101491	46102078	KRTAP12-1	-0.0909146	-1.1193	-1.22265	TRUE	TRUE	TRUE
ENSG00000227551	4	9221878	9223470	USP17L12	-0.0909681	NA	NA	FALSE	FALSE	FALSE
ENSG00000168014	11	73723763	73882255	C2CD3	-0.0910114	0.27743	0.0180158	TRUE	TRUE	TRUE
ENSG00000113361	5	31193857	31329253	CDH6	-0.0910313	0.101	-0.173601	TRUE	TRUE	TRUE
ENSG00000186930	21	31970909	31971219	KRTAP6-2	-0.0910377	NA	NA	FALSE	FALSE	FALSE
ENSG00000115325	2	74776153	74784681	DOK1	-0.0910455	-0.5474	-0.730194	TRUE	TRUE	TRUE
ENSG00000120705	5	137841784	137878989	ETF1	-0.0910867	0.87219	0.60757	TRUE	TRUE	TRUE
ENSG00000133393	16	15959577	15982482	FOPNL	-0.0910894	0.11818	-0.0728373	TRUE	TRUE	TRUE
ENSG00000161860	19	13009600	13030090	SYCE2	-0.0911236	-0.28086	-0.520731	TRUE	TRUE	TRUE
ENSG00000022567	8	142217265	142318404	SLC45A4	-0.0911438	1.0732	0.795476	TRUE	TRUE	TRUE
ENSG00000196932	10	63166401	63213208	TMEM26	-0.0911905	0.71706	0.467683	TRUE	TRUE	TRUE
ENSG00000196844	11	125646008	125648714	PATE2	-0.0911986	0.20068	0.0842715	TRUE	TRUE	TRUE
ENSG00000180901	17	73028670	73061984	KCTD2	-0.0912311	0.38245	0.136674	TRUE	TRUE	TRUE
ENSG00000167077	22	42095503	42195460	MEI1	-0.0912381	-0.26558	-0.513892	TRUE	TRUE	TRUE
ENSG00000170035	2	181831975	181941312	UBE2E3	-0.0912454	-0.60657	-0.855613	TRUE	TRUE	TRUE
ENSG00000257594	12	89913185	89920039	GALNT4	-0.0913049	1.2347	1.03855	TRUE	TRUE	TRUE
ENSG00000044090	6	43005355	43021683	CUL7	-0.0914348	-0.30815	-0.530741	TRUE	TRUE	TRUE
ENSG00000132740	11	68671310	68708070	IGHMBP2	-0.0914985	-0.25751	-0.501973	TRUE	TRUE	TRUE
ENSG00000214253	7	100882739	100895597	FIS1	-0.0915197	0.10842	-0.0649628	TRUE	TRUE	TRUE
ENSG00000141255	17	3343313	3417146	SPATA22	-0.0915796	0.19687	-0.0688167	TRUE	TRUE	TRUE
ENSG00000181085	8	144798429	144804628	MAPK15	-0.0915824	-0.043493	-0.271183	TRUE	TRUE	TRUE
ENSG00000196934	22	21737663	21743446	RIMBP3B	-0.0915978	NA	NA	FALSE	FALSE	FALSE
ENSG00000255103	1	39876151	39882154	KIAA0754	-0.0916294	1.3195	1.11438	TRUE	TRUE	TRUE
ENSG00000234214	9	41321107	41327364	SPATA31A4	-0.0916421	NA	NA	FALSE	FALSE	FALSE
ENSG00000170837	3	71803201	71805647	GPR27	-0.0916564	0.084735	-0.0209459	TRUE	TRUE	TRUE
ENSG00000137171	6	43008515	43042837	KLC4	-0.0917493	-0.012597	-0.235546	TRUE	TRUE	TRUE
ENSG00000088926	4	187187099	187210835	F11	-0.0917673	-0.40986	-0.653871	TRUE	TRUE	TRUE
ENSG00000206077	5	710475	767067	ZDHHC11B	-0.0917743	1.3009	1.17697	TRUE	TRUE	TRUE
ENSG00000151773	13	44398045	44453827	CCDC122	-0.0918271	-0.36902	-0.610882	TRUE	TRUE	TRUE
ENSG00000086666	15	80351910	80430735	ZFAND6	-0.0918327	0.1726	-0.0797246	TRUE	TRUE	TRUE
ENSG00000112077	6	49572871	49604552	RHAG	-0.0918587	1.5081	1.26523	TRUE	TRUE	TRUE
ENSG00000136108	13	53029564	53050763	CKAP2	-0.0918717	0.065694	-0.137617	TRUE	TRUE	TRUE
ENSG00000179178	1	43735665	43739673	TMEM125	-0.0918917	-0.056052	-0.280218	TRUE	TRUE	TRUE
ENSG00000155066	2	95940201	95957056	PROM2	-0.0919296	0.12215	-0.122832	TRUE	TRUE	TRUE
ENSG00000196683	7	22852251	22862470	TOMM7	-0.0919324	-0.45508	-0.645307	TRUE	TRUE	TRUE
ENSG00000116830	1	117602925	117650075	TTF2	-0.0919394	0.31332	0.0480986	TRUE	TRUE	TRUE
ENSG00000168016	3	36868311	36986548	TRANK1	-0.0919437	0.54225	0.278058	TRUE	TRUE	TRUE
ENSG00000171450	2	219824377	219826876	CDK5R2	-0.091969	0.89151	0.803592	TRUE	TRUE	TRUE
ENSG00000269514	12	48592170	48595814	DKFZP779L1853	-0.0919775	-0.27365	-0.434534	TRUE	TRUE	TRUE
ENSG00000101558	18	9913999	9960018	VAPA	-0.0919798	-0.14683	-0.394692	TRUE	TRUE	TRUE
ENSG00000204572	11	71276609	71279980	KRTAP5-10	-0.0919925	-0.45357	-0.617763	TRUE	TRUE	TRUE
ENSG00000262628	17	2965963	2966901	OR1D5	-0.0920233	0.90475	0.831565	TRUE	TRUE	TRUE
ENSG00000174579	3	135867764	135916083	MSL2	-0.0920375	0.30106	0.0463095	TRUE	TRUE	TRUE
ENSG00000188050	7	122337766	122339210	RNF133	-0.0920659	1.8385	1.71236	TRUE	TRUE	TRUE
ENSG00000105171	19	30094924	30108144	POP4	-0.0920858	-0.32895	-0.5412	TRUE	TRUE	TRUE
ENSG00000186090	3	183749332	183757157	HTR3D	-0.0921105	-0.031058	-0.230658	TRUE	TRUE	TRUE
ENSG00000142513	19	51293672	51298481	ACPT	-0.0921182	0.68095	0.510773	TRUE	TRUE	TRUE
ENSG00000179922	19	56132108	56135967	ZNF784	-0.0921261	0.063472	-0.0895537	TRUE	TRUE	TRUE
ENSG00000100105	22	31721790	31742218	PATZ1	-0.0921458	-0.11349	-0.352385	TRUE	TRUE	TRUE
ENSG00000232263	21	31661463	31661832	KRTAP25-1	-0.0921477	-1.1986	-1.23955	TRUE	TRUE	TRUE
ENSG00000142621	1	15573768	15726779	FHAD1	-0.0921725	-0.26829	-0.55504	TRUE	TRUE	TRUE
ENSG00000204290	6	32361740	32374905	BTNL2	-0.0921741	0.18826	-0.0119587	FALSE	FALSE	FALSE
ENSG00000197410	4	155153399	155412930	DCHS2	-0.0921783	0.019758	-0.271802	TRUE	TRUE	TRUE
ENSG00000170581	12	56735381	56753939	STAT2	-0.0921945	-0.097785	-0.286497	TRUE	TRUE	TRUE
ENSG00000007062	4	15964699	16086001	PROM1	-0.0922893	-0.014344	-0.298803	TRUE	TRUE	TRUE
ENSG00000175115	11	65837834	66012218	PACS1	-0.0923223	0.31885	0.0530866	TRUE	TRUE	TRUE
ENSG00000233136	4	9217131	9218723	USP17L11	-0.0923524	NA	NA	FALSE	FALSE	FALSE
ENSG00000169976	6	144416018	144416754	SF3B5	-0.0924256	-1.5068	-1.57896	TRUE	TRUE	TRUE
ENSG00000154080	18	24495595	24765281	CHST9	-0.0924541	0.69854	0.410771	TRUE	TRUE	TRUE
ENSG00000140265	15	43650370	43663223	ZSCAN29	-0.0924753	-0.027296	-0.200564	TRUE	TRUE	TRUE
ENSG00000075884	2	143848931	144525921	ARHGAP15	-0.0924825	-0.13777	-0.435001	TRUE	TRUE	TRUE
ENSG00000105976	7	116312444	116438440	MET	-0.0925587	0.44584	0.172705	TRUE	TRUE	TRUE
ENSG00000119004	2	204103663	204163009	CYP20A1	-0.0925964	1.3012	1.04943	TRUE	TRUE	TRUE
ENSG00000142675	1	26503894	26516377	CNKSR1	-0.0926178	0.16349	-0.0547531	TRUE	TRUE	TRUE
ENSG00000243147	2	27994584	28210954	MRPL33	-0.0926326	0.76526	0.501432	TRUE	TRUE	TRUE
ENSG00000268327	15	59439899	59440054	C15ORF31	-0.0926423	NA	NA	FALSE	FALSE	FALSE
ENSG00000184933	11	6815756	6817128	OR6A2	-0.0926433	-0.52692	-0.667765	TRUE	TRUE	TRUE
ENSG00000204887	17	39185949	39186356	KRTAP1-4	-0.0926488	-0.7013	-0.772649	TRUE	TRUE	TRUE
ENSG00000228208	1	218683438	218699320	C1orf143	-0.0926564	-1.8028	-1.97043	TRUE	TRUE	TRUE
ENSG00000115998	2	70377012	70475747	C2orf42	-0.0926722	0.0027005	-0.249886	TRUE	TRUE	TRUE
ENSG00000125144	16	56700643	56701977	MT1G	-0.0927235	0.24148	0.0855504	TRUE	TRUE	TRUE
ENSG00000143702	1	243287730	243418650	CEP170	-0.0927534	1.4251	1.16032	TRUE	TRUE	TRUE
ENSG00000261832	16	28477974	28503333	CLN3	-0.0927622	2.5746	2.36186	TRUE	TRUE	TRUE
ENSG00000204377	1	16555368	16556038	C1orf134	-0.0927623	-0.054777	-0.138005	TRUE	TRUE	TRUE
ENSG00000157110	8	30241944	30429778	RBPMS	-0.0927761	0.05214	-0.217203	TRUE	TRUE	TRUE
ENSG00000165379	14	42076773	42373752	LRFN5	-0.0927843	0.68208	0.394211	TRUE	TRUE	TRUE
ENSG00000198169	8	145946298	145981802	ZNF251	-0.0928031	-0.52478	-0.797619	TRUE	TRUE	TRUE
ENSG00000183675	10	48736874	48827966	PTPN20B	-0.0928245	0.05848	-0.123999	TRUE	TRUE	TRUE
ENSG00000136167	13	46700055	46786006	LCP1	-0.0928876	0.095303	-0.183865	TRUE	TRUE	TRUE
ENSG00000174326	17	6944949	6947242	SLC16A11	-0.0930065	-1.54	-1.62838	TRUE	TRUE	TRUE
ENSG00000162385	1	53692564	53704282	MAGOH	-0.0930476	-0.32625	-0.532809	TRUE	TRUE	TRUE
ENSG00000204703	6	29053985	29055090	OR2B3	-0.0930529	-0.19134	-0.297771	FALSE	FALSE	FALSE
ENSG00000173110	1	161494036	161496681	HSPA6	-0.0930677	-0.82671	-1.01351	TRUE	TRUE	TRUE
ENSG00000108370	17	63133549	63223821	RGS9	-0.0930749	-0.75437	-1.01475	TRUE	TRUE	TRUE
ENSG00000206105	21	31992946	31993169	KRTAP20-4	-0.0930909	NA	NA	FALSE	FALSE	FALSE
ENSG00000138382	2	170666591	170681441	METTL5	-0.0930964	1.9055	1.68907	TRUE	TRUE	TRUE
ENSG00000257727	12	56703626	56710120	CNPY2	-0.0931184	1.1765	0.965815	TRUE	TRUE	TRUE
ENSG00000130956	9	99212483	99253618	HABP4	-0.0931364	-1.3742	-1.60337	TRUE	TRUE	TRUE
ENSG00000122862	10	70847862	70864567	SRGN	-0.0931501	0.70819	0.495206	TRUE	TRUE	TRUE
ENSG00000120925	8	42704780	42752433	RNF170	-0.0931799	0.032918	-0.213488	TRUE	TRUE	TRUE
ENSG00000131686	1	9005926	9035151	CA6	-0.0932282	0.080301	-0.178937	TRUE	TRUE	TRUE
ENSG00000047849	3	47892182	48130769	MAP4	-0.0933267	0.19846	-0.0659086	TRUE	TRUE	TRUE
ENSG00000151065	12	2055220	2113701	DCP1B	-0.0933295	-0.21977	-0.437031	TRUE	TRUE	TRUE
ENSG00000171954	19	15619304	15663128	CYP4F22	-0.0933313	0.094962	-0.174688	TRUE	TRUE	TRUE
ENSG00000204655	6	29624758	29640149	MOG	-0.0933523	0.25694	0.0273274	FALSE	FALSE	FALSE
ENSG00000196936	1	248112160	248113098	OR2L8	-0.0934016	0.60989	0.514751	TRUE	TRUE	TRUE
ENSG00000100908	14	24608174	24610797	EMC9	-0.0934126	-1.1286	-1.29433	TRUE	TRUE	TRUE
ENSG00000099957	22	21364097	21383119	P2RX6	-0.0934871	-0.40858	-0.663783	TRUE	TRUE	TRUE
ENSG00000170373	20	23728190	23731905	CST1	-0.0934979	-0.042727	-0.214179	TRUE	TRUE	TRUE
ENSG00000184162	19	19312225	19314233	NR2C2AP	-0.0935104	-0.96823	-1.1029	TRUE	TRUE	TRUE
ENSG00000123407	12	54348618	54352740	HOXC12	-0.0935356	0.64271	0.461392	TRUE	TRUE	TRUE
ENSG00000111700	12	20963636	21243040	SLCO1B3	-0.0935693	0.14615	-0.135751	TRUE	TRUE	TRUE
ENSG00000248920	4	9255104	9256696	USP17L19	-0.0936142	NA	NA	FALSE	FALSE	FALSE
ENSG00000175646	16	11374693	11375207	PRM1	-0.0936417	-1.4298	-1.50981	TRUE	TRUE	TRUE
ENSG00000240432	21	31797583	31798286	KRTAP13-3	-0.093714	-0.40459	-0.400098	TRUE	TRUE	TRUE
ENSG00000162006	16	819428	833370	MSLNL	-0.0937359	1.4207	1.18698	TRUE	TRUE	TRUE
ENSG00000223443	8	11994677	11996586	USP17L2	-0.0937502	NA	NA	FALSE	FALSE	FALSE
ENSG00000124541	6	42989383	43001894	RRP36	-0.0937523	0.18255	-0.0148249	TRUE	TRUE	TRUE
ENSG00000198785	9	104331635	104500862	GRIN3A	-0.093756	0.40109	0.127779	TRUE	TRUE	TRUE
ENSG00000120837	12	104510855	104532067	NFYB	-0.0937589	-0.2098	-0.439687	TRUE	TRUE	TRUE
ENSG00000174942	11	56184734	56185708	OR5R1	-0.0937862	0.62718	0.488235	TRUE	TRUE	TRUE
ENSG00000141580	17	80572438	80606429	WDR45B	-0.0937867	0.71593	0.455411	TRUE	TRUE	TRUE
ENSG00000014164	8	144519825	144623623	ZC3H3	-0.0938064	0.92445	0.651756	TRUE	TRUE	TRUE
ENSG00000182175	15	93586636	93632433	RGMA	-0.0938098	0.44699	0.178862	TRUE	TRUE	TRUE
ENSG00000197953	3	151451704	151479127	AADACL2	-0.0938114	-1.2642	-1.49292	TRUE	TRUE	TRUE
ENSG00000184076	22	30163358	30166402	UQCR10	-0.093814	0.41092	0.251617	TRUE	TRUE	TRUE
ENSG00000076924	19	7684411	7694451	XAB2	-0.0938158	-0.1739	-0.387121	TRUE	TRUE	TRUE
ENSG00000249773	7	55954970	56022932	MRPS17	-0.0938464	-0.7395	-0.99538	TRUE	TRUE	TRUE
ENSG00000115694	2	242432089	242449145	STK25	-0.0938559	1.0034	0.763895	TRUE	TRUE	TRUE
ENSG00000141219	17	71228372	71245091	C17orf80	-0.093856	1.2111	1.01683	TRUE	TRUE	TRUE
ENSG00000169313	3	151055168	151102600	P2RY12	-0.0938601	0.10911	-0.146441	TRUE	TRUE	TRUE
ENSG00000100296	22	29901868	29951205	THOC5	-0.0939143	-0.50457	-0.746987	TRUE	TRUE	TRUE
ENSG00000204897	17	38904273	38911584	KRT25	-0.093921	0.1939	-0.0122427	TRUE	TRUE	TRUE
ENSG00000084090	2	96850597	96874563	STARD7	-0.0939428	-0.9406	-1.17151	TRUE	TRUE	TRUE
ENSG00000177984	9	139654086	139660707	LCN15	-0.0940378	-0.7707	-0.944701	TRUE	TRUE	TRUE
ENSG00000100092	22	38030661	38062939	SH3BP1	-0.0940389	1.2125	0.977676	TRUE	TRUE	TRUE
ENSG00000145723	5	102421704	102455855	GIN1	-0.0940438	0.98468	0.774055	TRUE	TRUE	TRUE
ENSG00000109181	4	69681711	69696914	UGT2B10	-0.0941037	0.087509	-0.128786	TRUE	TRUE	TRUE
ENSG00000186666	12	50231573	50236912	BCDIN3D	-0.0941067	1.0269	0.857287	TRUE	TRUE	TRUE
ENSG00000185888	1	228003394	228034171	PRSS38	-0.0941261	-0.21597	-0.465735	TRUE	TRUE	TRUE
ENSG00000164871	8	7300206	7321196	SPAG11B	-0.0941296	NA	NA	FALSE	FALSE	FALSE
ENSG00000102445	13	46916139	47012325	KIAA0226L	-0.0941412	0.19358	-0.047842	TRUE	TRUE	TRUE
ENSG00000130640	10	135093135	135125841	TUBGCP2	-0.0941547	-0.07767	-0.33747	TRUE	TRUE	TRUE
ENSG00000188280	22	20692438	20716938	FAM230A	-0.0941639	1.3538	1.15682	TRUE	TRUE	TRUE
ENSG00000110619	11	3022152	3078843	CARS	-0.0942241	-0.52911	-0.775994	TRUE	TRUE	TRUE
ENSG00000182912	21	45937099	45945835	C21orf90	-0.0942495	0.23881	0.0363755	TRUE	TRUE	TRUE
ENSG00000165672	10	120927215	120938345	PRDX3	-0.0942924	0.071554	-0.13264	TRUE	TRUE	TRUE
ENSG00000100442	14	45584803	45604522	FKBP3	-0.0943037	0.29318	0.0740832	TRUE	TRUE	TRUE
ENSG00000169605	2	69201705	69208106	GKN1	-0.0943231	0.65981	0.488547	TRUE	TRUE	TRUE
ENSG00000204172	10	47191844	47239738	AGAP10	-0.0943256	NA	NA	FALSE	FALSE	FALSE
ENSG00000145107	3	196046213	196065374	TM4SF19	-0.0943446	-2.2101	-2.41481	TRUE	TRUE	TRUE
ENSG00000171827	19	37958487	37976260	ZNF570	-0.0943592	-0.10789	-0.324778	TRUE	TRUE	TRUE
ENSG00000247626	2	198570087	198573113	MARS2	-0.0943622	-0.78306	-0.876775	TRUE	TRUE	TRUE
ENSG00000196754	1	153533584	153540366	S100A2	-0.0943633	-0.27431	-0.473964	TRUE	TRUE	TRUE
ENSG00000125630	2	113299492	113334635	POLR1B	-0.0943704	0.12127	-0.120469	TRUE	TRUE	TRUE
ENSG00000258529	11	111657010	111750149	ALG9	-0.0943758	2.7444	2.50269	TRUE	TRUE	TRUE
ENSG00000070669	7	97481430	97501854	ASNS	-0.0943878	0.31316	0.0837986	TRUE	TRUE	TRUE
ENSG00000168314	3	39508689	39570970	MOBP	-0.0944057	0.42495	0.188115	TRUE	TRUE	TRUE
ENSG00000145451	4	175558065	175750465	GLRA3	-0.0944598	-0.42936	-0.719241	TRUE	TRUE	TRUE
ENSG00000075975	3	12598513	12625212	MKRN2	-0.0944762	-0.15905	-0.400982	TRUE	TRUE	TRUE
ENSG00000116691	1	12079523	12092102	MIIP	-0.0945108	0.50376	0.290959	TRUE	TRUE	TRUE
ENSG00000173088	10	97667360	97698480	C10orf131	-0.0945272	1.3234	1.07692	TRUE	TRUE	TRUE
ENSG00000108592	17	61896793	61907372	FTSJ3	-0.0945276	0.038582	-0.164257	TRUE	TRUE	TRUE
ENSG00000243244	2	48756522	48826025	STON1	-0.0945704	-0.18954	-0.448709	TRUE	TRUE	TRUE
ENSG00000132139	17	34071530	34079897	GAS2L2	-0.0945867	1.1975	0.991439	TRUE	TRUE	TRUE
ENSG00000130529	19	49660998	49715093	TRPM4	-0.0946056	0.68365	0.437268	TRUE	TRUE	TRUE
ENSG00000213921	19	40267235	40276775	LEUTX	-0.0946261	-0.21586	-0.396769	TRUE	TRUE	TRUE
ENSG00000142530	19	50970042	50980010	FAM71E1	-0.0946278	-0.46103	-0.67938	TRUE	TRUE	TRUE
ENSG00000175894	21	45917775	46131495	TSPEAR	-0.0946396	-0.80931	-1.1033	TRUE	TRUE	TRUE
ENSG00000163915	3	185430316	185447575	C3orf65	-0.0946479	1.0795	0.840446	TRUE	TRUE	TRUE
ENSG00000128881	15	43030932	43213007	TTBK2	-0.0946795	0.45595	0.185308	TRUE	TRUE	TRUE
ENSG00000185359	17	79650356	79670168	HGS	-0.0946916	0.62822	0.394351	TRUE	TRUE	TRUE
ENSG00000136694	2	113763038	113765621	IL36A	-0.0947246	-0.24775	-0.369947	TRUE	TRUE	TRUE
ENSG00000163263	1	154171848	154178809	C1orf189	-0.0948204	-0.49571	-0.692765	TRUE	TRUE	TRUE
ENSG00000039523	16	67552321	67580691	FAM65A	-0.0948377	0.26675	0.0237358	TRUE	TRUE	TRUE
ENSG00000170605	12	55523465	55524586	OR9K2	-0.0948534	-0.2235	-0.294048	TRUE	TRUE	TRUE
ENSG00000239697	17	7452208	7464925	TNFSF12	-0.0948688	0.52752	0.303716	TRUE	TRUE	TRUE
ENSG00000196772	1	247978102	247979031	OR14A16	-0.0948808	-1.0626	-1.1763	TRUE	TRUE	TRUE
ENSG00000256980	6	73933267	73935493	KHDC1L	-0.0949258	-0.50208	-0.601287	TRUE	TRUE	TRUE
ENSG00000204186	2	207139387	207179148	ZDBF2	-0.0949451	1.2736	1.03638	TRUE	TRUE	TRUE
ENSG00000136720	2	128994290	129076151	HS6ST1	-0.0949546	0.68578	0.407402	TRUE	TRUE	TRUE
ENSG00000196337	19	49557531	49562117	CGB7	-0.0949837	0.25541	0.0553909	TRUE	TRUE	TRUE
ENSG00000197177	10	134884433	134945179	GPR123	-0.0950561	2.2377	1.96013	TRUE	TRUE	TRUE
ENSG00000025434	11	47269851	47290396	NR1H3	-0.0950592	2.9324	2.71603	TRUE	TRUE	TRUE
ENSG00000113758	5	176883609	176901402	DBN1	-0.0950901	-0.26806	-0.489924	TRUE	TRUE	TRUE
ENSG00000139656	13	44717679	44735393	SMIM2	-0.0951004	-0.80963	-1.03704	TRUE	TRUE	TRUE
ENSG00000203985	1	54474412	54483856	LDLRAD1	-0.095149	0.94804	0.753251	TRUE	TRUE	TRUE
ENSG00000119698	14	94612465	94746072	PPP4R4	-0.0951898	0.21972	-0.0350307	TRUE	TRUE	TRUE
ENSG00000198429	19	11998599	12025144	ZNF69	-0.0952141	-0.79872	-1.03475	TRUE	TRUE	TRUE
ENSG00000145348	4	106962756	107242652	TBCK	-0.0952328	1.1967	0.932141	TRUE	TRUE	TRUE
ENSG00000158077	11	7041677	7092539	NLRP14	-0.095238	1.4777	1.24413	TRUE	TRUE	TRUE
ENSG00000158828	1	20959948	20978004	PINK1	-0.0952423	1.1567	0.939645	TRUE	TRUE	TRUE
ENSG00000114302	3	48782030	48885279	PRKAR2A	-0.0952757	0.95736	0.682466	TRUE	TRUE	TRUE
ENSG00000132570	5	134240596	134343649	PCBD2	-0.0952947	-1.0176	-1.2833	TRUE	TRUE	TRUE
ENSG00000126337	17	39642388	39648798	KRT36	-0.0953	-1.4322	-1.65767	TRUE	TRUE	TRUE
ENSG00000267508	19	44886459	44905774	ZNF285	-0.095314	0.95278	0.737557	TRUE	TRUE	TRUE
ENSG00000131044	20	30458505	30532764	TTLL9	-0.0953366	-1.932	-2.19454	TRUE	TRUE	TRUE
ENSG00000132016	19	13993161	14017265	C19orf57	-0.0953475	0.33133	0.139137	TRUE	TRUE	TRUE
ENSG00000128965	15	41245160	41248710	CHAC1	-0.0953595	-0.034732	-0.229989	TRUE	TRUE	TRUE
ENSG00000128039	4	56212276	56239263	SRD5A3	-0.0953849	-0.1654	-0.407516	TRUE	TRUE	TRUE
ENSG00000117228	1	89518002	89531043	GBP1	-0.095391	1.5116	1.29755	TRUE	TRUE	TRUE
ENSG00000099308	19	18208603	18262502	MAST3	-0.0953923	0.51644	0.282881	TRUE	TRUE	TRUE
ENSG00000170604	19	46386866	46389376	IRF2BP1	-0.0954026	0.13487	-0.0135078	TRUE	TRUE	TRUE
ENSG00000261190	16	52039399	52112386	C16orf97	-0.0954055	0.77671	0.505717	TRUE	TRUE	TRUE
ENSG00000214397	15	100255908	100258029	DKFZP779J2370	-0.0954403	1.1357	0.959219	TRUE	TRUE	TRUE
ENSG00000155256	10	99496878	99520664	ZFYVE27	-0.0954535	1.08	0.862549	TRUE	TRUE	TRUE
ENSG00000171126	2	42669157	42721237	KCNG3	-0.0954948	0.44683	0.185487	TRUE	TRUE	TRUE
ENSG00000174667	19	9324526	9325542	OR7D4	-0.095506	0.56504	0.435643	TRUE	TRUE	TRUE
ENSG00000196109	19	22361893	22379753	ZNF676	-0.0955221	-0.47266	-0.678826	TRUE	TRUE	TRUE
ENSG00000143194	1	166958346	166991451	MAEL	-0.0955292	-0.72976	-0.965728	TRUE	TRUE	TRUE
ENSG00000184544	17	9674751	9694614	DHRS7C	-0.0955302	-0.74788	-0.963456	TRUE	TRUE	TRUE
ENSG00000121905	1	33351595	33364042	HPCA	-0.0955518	-0.36603	-0.578035	TRUE	TRUE	TRUE
ENSG00000243646	21	34638663	34669539	IL10RB	-0.0956079	-0.38544	-0.6236	TRUE	TRUE	TRUE
ENSG00000173486	11	64008475	64011604	FKBP2	-0.0956322	0.8355	0.670298	TRUE	TRUE	TRUE
ENSG00000183941	1	149804221	149811339	HIST2H4A	-0.095748	NA	NA	FALSE	FALSE	FALSE
ENSG00000117069	1	77333126	77531396	ST6GALNAC5	-0.0957516	0.99644	0.712605	TRUE	TRUE	TRUE
ENSG00000168286	16	67876213	67878097	THAP11	-0.095803	0.32918	0.32222	TRUE	TRUE	TRUE
ENSG00000142025	19	42348806	42356401	DMRTC2	-0.0958048	0.45307	0.25328	TRUE	TRUE	TRUE
ENSG00000139899	14	24895738	24900160	CBLN3	-0.0958462	-0.33224	-0.509526	TRUE	TRUE	TRUE
ENSG00000176925	11	4842551	4843686	OR51F2	-0.0958679	-0.14557	-0.257193	TRUE	TRUE	TRUE
ENSG00000233050	8	11921898	11929256	DEFB130	-0.0958712	NA	NA	FALSE	FALSE	FALSE
ENSG00000187005	21	32127439	32127746	KRTAP21-1	-0.0958757	0.67072	0.62795	TRUE	TRUE	TRUE
ENSG00000132031	2	20191872	20212455	MATN3	-0.0959096	0.060035	-0.179608	TRUE	TRUE	TRUE
ENSG00000204851	19	46990163	46999755	PNMAL2	-0.095927	1.1572	0.948466	TRUE	TRUE	TRUE
ENSG00000212643	5	112227313	112228791	ZRSR1	-0.0959532	-0.30625	-0.430338	TRUE	TRUE	TRUE
ENSG00000122512	7	6012870	6048756	PMS2	-0.0959916	-1.5285	-1.77858	TRUE	TRUE	TRUE
ENSG00000071242	6	166822852	167319939	RPS6KA2	-0.0959982	-0.016391	-0.302165	TRUE	TRUE	TRUE
ENSG00000064199	11	124543694	124567414	SPA17	-0.0960156	2.2737	2.05126	TRUE	TRUE	TRUE
ENSG00000267812	21	37270353	37270727	FKSG68	-0.0960186	1.639	1.58478	TRUE	TRUE	TRUE
ENSG00000071246	14	77228532	77249354	VASH1	-0.0960244	0.12338	-0.118621	TRUE	TRUE	TRUE
ENSG00000161277	19	36525887	36545664	THAP8	-0.0960761	-1.5899	-1.82033	TRUE	TRUE	TRUE
ENSG00000149050	11	7020549	7041599	ZNF214	-0.0960852	1.2634	1.05157	TRUE	TRUE	TRUE
ENSG00000144455	3	3742498	4508965	SUMF1	-0.0960986	-0.18519	-0.487831	TRUE	TRUE	TRUE
ENSG00000124159	20	43922085	43937169	MATN4	-0.0961183	-0.87366	-1.07142	TRUE	TRUE	TRUE
ENSG00000221864	21	46086106	46086844	KRTAP12-2	-0.0961776	0.7662	0.619408	TRUE	TRUE	TRUE
ENSG00000132432	7	54819943	54827667	SEC61G	-0.0961829	0.62766	0.438129	TRUE	TRUE	TRUE
ENSG00000126870	7	158649269	158749438	WDR60	-0.0962022	1.2147	0.955535	TRUE	TRUE	TRUE
ENSG00000180044	3	159943423	159945999	C3orf80	-0.0962184	-0.30843	-0.444649	TRUE	TRUE	TRUE
ENSG00000198198	1	43855553	43918321	SZT2	-0.0962458	-0.42444	-0.670609	TRUE	TRUE	TRUE
ENSG00000136021	12	100660918	100735502	SCYL2	-0.0962616	-1.3562	-1.60332	TRUE	TRUE	TRUE
ENSG00000137965	1	79115481	79129763	IFI44	-0.0962906	1.1718	0.946995	TRUE	TRUE	TRUE
ENSG00000060642	1	27113963	27124889	PIGV	-0.0963908	1.5869	1.39849	TRUE	TRUE	TRUE
ENSG00000162980	2	152645498	152685006	ARL5A	-0.0964	-1.3076	-1.5558	TRUE	TRUE	TRUE
ENSG00000182858	22	50293877	50312106	ALG12	-0.096409	0.84908	0.648401	TRUE	TRUE	TRUE
ENSG00000186732	22	43807202	43903728	MPPED1	-0.0964257	-0.84075	-1.11923	TRUE	TRUE	TRUE
ENSG00000167723	17	3413796	3461289	TRPV3	-0.0964633	-0.57867	-0.855248	TRUE	TRUE	TRUE
ENSG00000198522	2	27851114	27874375	GPN1	-0.096475	1.6419	1.4279	TRUE	TRUE	TRUE
ENSG00000145284	4	83550692	83720010	SCD5	-0.0964882	-0.2916	-0.579942	TRUE	TRUE	TRUE
ENSG00000116785	1	196743925	196763203	CFHR3	-0.0965	NA	NA	FALSE	FALSE	FALSE
ENSG00000181652	7	150709297	150721586	ATG9B	-0.0965183	0.23136	-0.0259784	TRUE	TRUE	TRUE
ENSG00000204488	1	13495254	13498260	PRAMEF16	-0.0965313	NA	NA	FALSE	FALSE	FALSE
ENSG00000179761	17	27277531	27384234	PIPOX	-0.0965397	-0.60729	-0.887218	TRUE	TRUE	TRUE
ENSG00000090863	16	74485856	74641012	GLG1	-0.0965477	0.20225	-0.0676901	TRUE	TRUE	TRUE
ENSG00000172803	11	65601112	65624367	SNX32	-0.0965872	-0.054957	-0.314012	TRUE	TRUE	TRUE
ENSG00000108064	10	60144782	60158981	TFAM	-0.0965911	1.6805	1.45656	TRUE	TRUE	TRUE
ENSG00000197362	7	148766735	148787874	ZNF786	-0.0966718	0.18791	-0.0398584	TRUE	TRUE	TRUE
ENSG00000122203	5	175773064	175788971	KIAA1191	-0.0967091	-0.75016	-0.96797	TRUE	TRUE	TRUE
ENSG00000100441	14	24898492	24910540	KHNYN	-0.0967272	-0.64701	-0.856429	TRUE	TRUE	TRUE
ENSG00000182083	2	240968841	240969906	OR6B2	-0.0967513	1.02	0.855509	TRUE	TRUE	TRUE
ENSG00000138443	2	204192942	204312446	ABI2	-0.0968257	0.37117	0.102351	TRUE	TRUE	TRUE
ENSG00000166930	11	60197062	60222687	MS4A5	-0.0968276	-0.046366	-0.272331	TRUE	TRUE	TRUE
ENSG00000186965	21	31859362	31859755	KRTAP19-2	-0.0968495	0.095804	0.0125714	TRUE	TRUE	TRUE
ENSG00000166025	11	94439597	94609918	AMOTL1	-0.0968529	0.35566	0.0842578	TRUE	TRUE	TRUE
ENSG00000132005	19	14072350	14117851	RFX1	-0.0968949	1.4952	1.26878	TRUE	TRUE	TRUE
ENSG00000233788	9	41500679	41506925	SPATA31A5	-0.0968996	NA	NA	FALSE	FALSE	FALSE
ENSG00000107669	10	123499939	123688316	ATE1	-0.0969025	-0.13534	-0.41488	TRUE	TRUE	TRUE
ENSG00000261739	15	23599895	23612378	GOLGA8S	-0.0970161	0.63457	0.450383	TRUE	TRUE	TRUE
ENSG00000273266	12	54447661	54449814	HOXC4	-0.0971189	-0.14595	-0.29254	TRUE	TRUE	TRUE
ENSG00000179046	4	189012427	189030757	TRIML2	-0.0971252	0.56253	0.325074	TRUE	TRUE	TRUE
ENSG00000206422	18	7231123	7232045	LRRC30	-0.0971731	1.0427	0.926046	TRUE	TRUE	TRUE
ENSG00000164323	4	186080819	186130658	KIAA1430	-0.0972323	0.2391	0.00260688	TRUE	TRUE	TRUE
ENSG00000153162	6	7727030	7881655	BMP6	-0.0972602	0.21706	-0.0704729	TRUE	TRUE	TRUE
ENSG00000223417	11	89644279	89654935	TRIM49D1	-0.09727	-2.141	-2.27274	TRUE	TRUE	TRUE
ENSG00000108950	17	66531254	66597530	FAM20A	-0.0972705	0.62552	0.358305	TRUE	TRUE	TRUE
ENSG00000092199	14	21677295	21737653	HNRNPC	-0.0972915	1.4979	1.25306	TRUE	TRUE	TRUE
ENSG00000143493	1	212113741	212208884	INTS7	-0.097314	0.41261	0.167224	TRUE	TRUE	TRUE
ENSG00000180432	3	42897497	42917633	CYP8B1	-0.0973293	-1.3226	-1.54862	TRUE	TRUE	TRUE
ENSG00000137814	15	42841008	42862192	HAUS2	-0.0973338	0.20687	-0.00172359	TRUE	TRUE	TRUE
ENSG00000108878	17	65040706	65052909	CACNG1	-0.0974777	0.091118	-0.142848	TRUE	TRUE	TRUE
ENSG00000129084	11	14515329	14665181	PSMA1	-0.0974823	-0.15173	-0.428714	TRUE	TRUE	TRUE
ENSG00000167332	11	4701401	4719084	OR51E2	-0.0975224	1.2381	0.997069	TRUE	TRUE	TRUE
ENSG00000162063	16	2479395	2508855	CCNF	-0.0975308	0.10268	-0.124835	TRUE	TRUE	TRUE
ENSG00000197701	4	53179	88099	ZNF595	-0.0975397	-0.74358	-0.967783	TRUE	TRUE	TRUE
ENSG00000204508	1	13035543	13038381	PRAMEF22	-0.0975814	NA	NA	FALSE	FALSE	FALSE
ENSG00000228075	18	54814293	54817531	BOD1L2	-0.0975827	0.36964	0.200786	TRUE	TRUE	TRUE
ENSG00000110871	12	120941077	120972237	COQ5	-0.0975907	-1.9993	-2.23397	TRUE	TRUE	TRUE
ENSG00000267958	2	74418517	74418627	CATX-2	-0.0976699	NA	NA	FALSE	FALSE	FALSE
ENSG00000172346	22	41956767	41973745	CSDC2	-0.0976856	-1.539	-1.73599	TRUE	TRUE	TRUE
ENSG00000156413	19	5830621	5839742	FUT6	-0.0977341	-0.1337	-0.354729	TRUE	TRUE	TRUE
ENSG00000185863	9	140065310	140066861	TMEM210	-0.0977947	-0.29546	-0.443113	TRUE	TRUE	TRUE
ENSG00000253148	1	192286122	192336415	RGS21	-0.097829	-0.42293	-0.674734	TRUE	TRUE	TRUE
ENSG00000233701	3	138760944	138763734	PRR23C	-0.0979037	0.72872	0.622088	TRUE	TRUE	TRUE
ENSG00000182791	11	66357640	66360554	CCDC87	-0.0979061	-0.045893	-0.185478	TRUE	TRUE	TRUE
ENSG00000269259	10	102882536	102883624	HUG1	-0.098072	-0.8424	-0.879034	TRUE	TRUE	TRUE
ENSG00000181785	11	55797895	55798869	OR5AS1	-0.0981383	0.60737	0.544913	TRUE	TRUE	TRUE
ENSG00000001629	7	91875548	92030698	ANKIB1	-0.0981908	0.91923	0.650409	TRUE	TRUE	TRUE
ENSG00000188171	19	20802867	20844402	ZNF626	-0.0982033	-1.1988	-1.43158	TRUE	TRUE	TRUE
ENSG00000167645	19	38795753	38807913	YIF1B	-0.0982262	0.12917	-0.088911	TRUE	TRUE	TRUE
ENSG00000155428	7	72430016	72439997	TRIM74	-0.0982372	-0.33901	-0.38178	TRUE	TRUE	TRUE
ENSG00000110169	11	6452279	6463847	HPX	-0.0982454	-1.2387	-1.44322	TRUE	TRUE	TRUE
ENSG00000128250	22	29834572	29838444	RFPL1	-0.0982598	1.0175	0.850779	TRUE	TRUE	TRUE
ENSG00000176912	18	641320	658340	C18orf56	-0.0982837	-0.20935	-0.44169	TRUE	TRUE	TRUE
ENSG00000128610	7	121941448	121950745	FEZF1	-0.0982942	0.46096	0.245087	TRUE	TRUE	TRUE
ENSG00000221840	11	51411378	51412448	OR4A5	-0.0982954	-0.75476	-0.891737	TRUE	TRUE	TRUE
ENSG00000114902	3	52738971	52742182	SPCS1	-0.0983283	-0.050977	-0.215306	TRUE	TRUE	TRUE
ENSG00000111716	12	21788276	21910791	LDHB	-0.0983321	-0.37761	-0.626152	TRUE	TRUE	TRUE
ENSG00000175946	8	124657767	124665190	KLHL38	-0.0983437	0.078954	-0.111024	TRUE	TRUE	TRUE
ENSG00000173988	13	46786083	46851501	LRRC63	-0.0983679	1.8263	1.57304	TRUE	TRUE	TRUE
ENSG00000169327	14	21623026	21624222	OR5AU1	-0.0984321	0.3295	0.164618	TRUE	TRUE	TRUE
ENSG00000117751	1	28157289	28178187	PPP1R8	-0.0984346	1.0702	0.84947	TRUE	TRUE	TRUE
ENSG00000130173	19	11348178	11352619	C19orf80	-0.0984642	-1.1151	-1.29068	TRUE	TRUE	TRUE
ENSG00000183148	9	42368303	42411410	ANKRD20A2	-0.0984811	NA	NA	FALSE	FALSE	FALSE
ENSG00000159216	21	36160098	37376965	RUNX1	-0.0984989	0.12621	-0.151138	TRUE	TRUE	TRUE
ENSG00000025423	12	57145945	57181574	HSD17B6	-0.0985082	1.1747	0.924782	TRUE	TRUE	TRUE
ENSG00000103184	16	5008318	5069159	SEC14L5	-0.0985108	1.0622	0.79389	TRUE	TRUE	TRUE
ENSG00000136937	9	100395908	100436030	NCBP1	-0.0985853	0.40887	0.209091	TRUE	TRUE	TRUE
ENSG00000267022	19	44529506	44591471	ZNF223	-0.0986182	1.4606	1.2188	TRUE	TRUE	TRUE
ENSG00000174255	3	113953483	113956425	ZNF80	-0.0986482	1.3261	1.14391	TRUE	TRUE	TRUE
ENSG00000175182	3	184053714	184064063	FAM131A	-0.0986674	0.95007	0.713218	TRUE	TRUE	TRUE
ENSG00000176605	14	99177950	99184098	C14orf177	-0.0986919	-1.2822	-1.49198	TRUE	TRUE	TRUE
ENSG00000250844	4	9250356	9251948	USP17L18	-0.0987261	NA	NA	FALSE	FALSE	FALSE
ENSG00000133706	5	145492601	145562223	LARS	-0.0987723	0.60459	0.388918	TRUE	TRUE	TRUE
ENSG00000184032	21	32007555	32007938	KRTAP20-2	-0.0987827	NA	NA	FALSE	FALSE	FALSE
ENSG00000253304	1	29445940	29450447	TMEM200B	-0.0987893	2.2624	2.09202	TRUE	TRUE	TRUE
ENSG00000185684	12	132568828	132613029	EP400NL	-0.0988025	0.24421	0.0263283	TRUE	TRUE	TRUE
ENSG00000204960	7	155149680	155160629	BLACE	-0.0988632	0.38701	0.189819	TRUE	TRUE	TRUE
ENSG00000188938	9	96208776	96215874	FAM120AOS	-0.0988662	0.011159	-0.185562	TRUE	TRUE	TRUE
ENSG00000122218	1	160259063	160313190	COPA	-0.0989479	0.8323	0.574431	TRUE	TRUE	TRUE
ENSG00000176269	8	116049	117043	OR4F21	-0.0989681	NA	NA	FALSE	FALSE	FALSE
ENSG00000085552	1	159896829	159915386	IGSF9	-0.0989969	1.1731	0.947395	TRUE	TRUE	TRUE
ENSG00000130487	22	50986462	50989451	KLHDC7B	-0.0990445	0.36526	0.188162	TRUE	TRUE	TRUE
ENSG00000175093	3	140770244	140867453	SPSB4	-0.0990492	1.8055	1.53965	TRUE	TRUE	TRUE
ENSG00000221949	12	62995531	62997214	C12orf61	-0.0990992	0.32767	0.176409	TRUE	TRUE	TRUE
ENSG00000188279	10	49199649	49207818	FAM25C	-0.0991232	0.89525	0.732596	TRUE	TRUE	TRUE
ENSG00000137288	6	33662070	33679504	UQCC2	-0.0991334	0.55649	0.346207	FALSE	FALSE	FALSE
ENSG00000197363	8	146024261	146036554	ZNF517	-0.0991883	0.58384	0.392961	TRUE	TRUE	TRUE
ENSG00000185621	3	197687071	197770591	LMLN	-0.0992231	-0.7279	-0.971053	TRUE	TRUE	TRUE
ENSG00000181935	11	55339604	55340536	OR4C16	-0.0992397	0.20396	0.0596597	TRUE	TRUE	TRUE
ENSG00000139154	12	19556979	19873735	AEBP2	-0.0992583	0.33641	0.0387122	TRUE	TRUE	TRUE
ENSG00000181234	12	128751948	129192460	TMEM132C	-0.099282	0.99893	0.729428	TRUE	TRUE	TRUE
ENSG00000214518	17	39210750	39211482	KRTAP2-2	-0.0992844	0.88402	0.787858	TRUE	TRUE	TRUE
ENSG00000131149	16	85645015	85709810	GSE1	-0.0992954	-1.2871	-1.57286	TRUE	TRUE	TRUE
ENSG00000235098	1	1353800	1357149	ANKRD65	-0.0992975	-0.37811	-0.557835	TRUE	TRUE	TRUE
ENSG00000104872	19	49949555	49956754	PIH1D1	-0.0993336	1.4997	1.3517	TRUE	TRUE	TRUE
ENSG00000186980	21	31720717	31720924	KRTAP23-1	-0.0993483	0.37858	0.33581	TRUE	TRUE	TRUE
ENSG00000132517	17	4935895	4955304	SLC52A1	-0.0993589	-1.2464	-1.45844	TRUE	TRUE	TRUE
ENSG00000141977	19	16272179	16284336	CIB3	-0.099359	0.84467	0.661409	TRUE	TRUE	TRUE
ENSG00000176281	14	20388741	20389818	OR4K5	-0.0993636	NA	NA	FALSE	FALSE	FALSE
ENSG00000184992	12	125478246	125515777	BRI3BP	-0.0993853	0.50247	0.269031	TRUE	TRUE	TRUE
ENSG00000259009	19	48337701	48364769	TPRX2P	-0.0994057	0.41351	0.181967	TRUE	TRUE	TRUE
ENSG00000142606	1	2522078	2564481	MMEL1	-0.0994356	0.34212	0.115015	TRUE	TRUE	TRUE
ENSG00000186723	19	15917817	15918936	OR10H1	-0.0995252	3.4679	3.3637	TRUE	TRUE	TRUE
ENSG00000105137	19	15218214	15225799	SYDE1	-0.0995896	0.0097227	-0.191547	TRUE	TRUE	TRUE
ENSG00000137497	11	71713910	71791739	NUMA1	-0.0996217	0.26314	0.0365328	TRUE	TRUE	TRUE
ENSG00000205138	19	36486090	36487220	SDHAF1	-0.0996263	-0.28562	-0.363247	TRUE	TRUE	TRUE
ENSG00000268162	12	57390745	57391335	HBCBP	-0.0996299	0.687	0.611526	TRUE	TRUE	TRUE
ENSG00000203737	1	174417212	174418683	GPR52	-0.0996385	1.6658	1.63613	TRUE	TRUE	TRUE
ENSG00000224838	5	59726565	59726939	FKSG52	-0.099645	-0.46294	-0.484922	TRUE	TRUE	TRUE
ENSG00000143318	1	160160285	160171676	CASQ1	-0.0996574	-0.017363	-0.242283	TRUE	TRUE	TRUE
ENSG00000157224	7	90013035	90142716	CLDN12	-0.0996653	1.2978	1.02344	TRUE	TRUE	TRUE
ENSG00000183571	15	99511459	99551024	PGPEP1L	-0.0997881	-0.093911	-0.34236	TRUE	TRUE	TRUE
ENSG00000234438	15	65369154	65372276	KBTBD13	-0.0997958	-0.95336	-1.12568	TRUE	TRUE	TRUE
ENSG00000074276	5	175969512	176022975	CDHR2	-0.0998051	0.43966	0.188239	TRUE	TRUE	TRUE
ENSG00000181693	11	56057529	56058566	OR8H1	-0.0998592	0.29244	0.184442	TRUE	TRUE	TRUE
ENSG00000127481	1	19401000	19536770	UBR4	-0.0998965	0.65864	0.398567	TRUE	TRUE	TRUE
ENSG00000204513	1	12884468	12891264	PRAMEF11	-0.0999513	1.2661	1.07856	TRUE	TRUE	TRUE
ENSG00000154143	11	124481386	124490252	PANX3	-0.0999816	-0.93399	-1.15763	TRUE	TRUE	TRUE
ENSG00000204849	9	39355699	39361956	SPATA31A1	-0.100022	-0.65107	-0.677971	TRUE	TRUE	TRUE
ENSG00000166181	11	43333513	43366079	API5	-0.100026	-0.90521	-1.16611	TRUE	TRUE	TRUE
ENSG00000134533	12	15260717	15501609	RERG	-0.100037	0.025885	-0.255197	TRUE	TRUE	TRUE
ENSG00000142856	1	63906441	64059392	ITGB3BP	-0.100048	0.70392	0.448611	TRUE	TRUE	TRUE
ENSG00000087237	16	56995762	57017757	CETP	-0.100061	-1.985	-2.24467	TRUE	TRUE	TRUE
ENSG00000258465	1	160187254	160254920	DCAF8	-0.100068	0.75803	0.508477	TRUE	TRUE	TRUE
ENSG00000115758	2	10580094	10588630	ODC1	-0.100158	1.0498	0.8356	TRUE	TRUE	TRUE
ENSG00000213066	6	167412670	167466201	FGFR1OP	-0.100161	0.4743	0.251965	TRUE	TRUE	TRUE
ENSG00000175213	11	46722368	46727462	ZNF408	-0.100186	0.91723	0.714704	TRUE	TRUE	TRUE
ENSG00000171136	19	14138960	14141854	RLN3	-0.10025	0.20925	0.0780874	TRUE	TRUE	TRUE
ENSG00000109390	4	140188034	140223705	NDUFC1	-0.100254	-1.0422	-1.26401	TRUE	TRUE	TRUE
ENSG00000116489	1	113161795	113214241	CAPZA1	-0.100277	0.12436	-0.119677	TRUE	TRUE	TRUE
ENSG00000100926	14	24658349	24682679	TM9SF1	-0.100343	-0.84116	-1.06161	TRUE	TRUE	TRUE
ENSG00000198393	12	133562951	133589154	ZNF26	-0.100379	NA	NA	FALSE	FALSE	FALSE
ENSG00000257218	12	120884241	120899389	GATC	-0.100392	-0.95534	-1.176	TRUE	TRUE	TRUE
ENSG00000079101	18	596988	650334	CLUL1	-0.10045	-0.1407	-0.41915	TRUE	TRUE	TRUE
ENSG00000134874	13	96230457	96296957	DZIP1	-0.100463	0.67724	0.424444	TRUE	TRUE	TRUE
ENSG00000178233	6	44238203	44275243	TMEM151B	-0.100559	2.52	2.28728	TRUE	TRUE	TRUE
ENSG00000178719	8	145064226	145067583	GRINA	-0.100634	-0.010896	-0.161968	TRUE	TRUE	TRUE
ENSG00000177427	17	18163848	18169866	MIEF2	-0.100667	-0.5832	-0.79613	TRUE	TRUE	TRUE
ENSG00000063761	14	78266426	78401355	ADCK1	-0.100726	-0.56205	-0.838529	TRUE	TRUE	TRUE
ENSG00000143756	1	224301789	224349749	FBXO28	-0.100731	1.3004	1.06185	TRUE	TRUE	TRUE
ENSG00000241635	2	234526291	234681956	UGT1A8	-0.100747	0.22701	-0.0530015	TRUE	TRUE	TRUE
ENSG00000163395	1	201159953	201198080	IGFN1	-0.100758	2.0711	1.8089	TRUE	TRUE	TRUE
ENSG00000160051	1	32671236	32674288	IQCC	-0.100774	-1.0078	-1.15946	TRUE	TRUE	TRUE
ENSG00000148384	9	139323071	139334274	INPP5E	-0.10078	0.27399	0.0620925	TRUE	TRUE	TRUE
ENSG00000141519	17	78010435	78074412	CCDC40	-0.10079	0.18625	-0.0783151	TRUE	TRUE	TRUE
ENSG00000054803	20	54572496	54580528	CBLN4	-0.100795	1.0507	0.872794	TRUE	TRUE	TRUE
ENSG00000197275	8	95384188	95487337	RAD54B	-0.100797	-1.1976	-1.44299	TRUE	TRUE	TRUE
ENSG00000166171	10	103330317	103369425	DPCD	-0.100812	2.6803	2.44562	TRUE	TRUE	TRUE
ENSG00000183128	10	105232561	105238997	CALHM3	-0.100831	0.2638	0.106698	TRUE	TRUE	TRUE
ENSG00000187479	11	43946892	43965888	C11orf96	-0.100858	0.83565	0.574672	TRUE	TRUE	TRUE
ENSG00000197681	17	36337711	36358166	TBC1D3	-0.100938	NA	NA	FALSE	FALSE	FALSE
ENSG00000197992	12	10183276	10218565	CLEC9A	-0.100983	0.087763	-0.14455	TRUE	TRUE	TRUE
ENSG00000215454	21	45993606	45994987	KRTAP10-4	-0.100992	-1.127	-1.23212	TRUE	TRUE	TRUE
ENSG00000249967	10	99344131	99433667	PI4K2A	-0.100992	-0.21877	-0.486382	TRUE	TRUE	TRUE
ENSG00000203965	1	63989043	64038364	EFCAB7	-0.101028	0.5603	0.327117	TRUE	TRUE	TRUE
ENSG00000095380	9	100819021	100845357	NANS	-0.101088	0.76095	0.545046	TRUE	TRUE	TRUE
ENSG00000167962	16	2047655	2059824	ZNF598	-0.101089	-0.43587	-0.664097	TRUE	TRUE	TRUE
ENSG00000066185	1	42896000	42921938	ZMYND12	-0.101166	2.5098	2.30214	TRUE	TRUE	TRUE
ENSG00000154548	6	89805678	89827800	SRSF12	-0.101186	-1.1265	-1.34324	TRUE	TRUE	TRUE
ENSG00000175600	7	40174575	40900362	SUGCT	-0.101197	-0.56337	-0.864386	TRUE	TRUE	TRUE
ENSG00000180053	8	23559964	23564111	NKX2-6	-0.101203	0.33955	0.197796	TRUE	TRUE	TRUE
ENSG00000186297	15	27111510	27194354	GABRA5	-0.101211	-0.62656	-0.907903	TRUE	TRUE	TRUE
ENSG00000197993	7	142638201	142659768	KEL	-0.101247	-0.30835	-0.526564	TRUE	TRUE	TRUE
ENSG00000023228	2	206979541	207024327	NDUFS1	-0.101252	0.34389	0.107048	TRUE	TRUE	TRUE
ENSG00000175175	17	56833230	57058983	PPM1E	-0.1013	1.2314	0.962081	TRUE	TRUE	TRUE
ENSG00000198010	8	1449532	1656642	DLGAP2	-0.101314	-0.37223	-0.666263	TRUE	TRUE	TRUE
ENSG00000161180	22	21987005	21991616	CCDC116	-0.101338	-1.353	-1.54233	TRUE	TRUE	TRUE
ENSG00000090316	4	1283639	1333935	MAEA	-0.101338	-0.15163	-0.407872	TRUE	TRUE	TRUE
ENSG00000117748	1	28218035	28241257	RPA2	-0.10136	0.7217	0.507069	TRUE	TRUE	TRUE
ENSG00000269490	6	33663196	33663474	SBP1	-0.101368	-0.35056	-0.427721	FALSE	FALSE	FALSE
ENSG00000237289	15	43885252	43897099	CKMT1B	-0.101377	0.76777	0.586159	TRUE	TRUE	TRUE
ENSG00000152454	19	58452201	58459043	ZNF256	-0.101381	-0.16679	-0.371784	TRUE	TRUE	TRUE
ENSG00000231068	21	32090843	32091095	KRTAP21-3	-0.101426	0.26605	0.184529	TRUE	TRUE	TRUE
ENSG00000256061	15	55702723	55800432	DYX1C1	-0.101433	-0.38945	-0.650735	TRUE	TRUE	TRUE
ENSG00000106355	7	32524951	32534895	LSM5	-0.101442	0.19532	0.0112582	TRUE	TRUE	TRUE
ENSG00000235268	11	94758422	94760760	KDM4E	-0.101515	1.7172	1.53625	TRUE	TRUE	TRUE
ENSG00000064763	12	29302036	29493913	FAR2	-0.10152	-0.24773	-0.52956	TRUE	TRUE	TRUE
ENSG00000164182	5	60240956	60448853	NDUFAF2	-0.10155	-0.75146	-1.01147	TRUE	TRUE	TRUE
ENSG00000204856	12	110906169	110928190	FAM216A	-0.101561	-0.38267	-0.601334	TRUE	TRUE	TRUE
ENSG00000183706	15	22382382	22383507	OR4N4	-0.101584	NA	NA	FALSE	FALSE	FALSE
ENSG00000228278	9	117092149	117095532	ORM2	-0.101608	-0.49775	-0.671515	TRUE	TRUE	TRUE
ENSG00000204001	9	139648838	139652678	LCN8	-0.101646	-0.42475	-0.595169	TRUE	TRUE	TRUE
ENSG00000127483	1	21069154	21113816	HP1BP3	-0.101667	0.20598	-0.0372826	TRUE	TRUE	TRUE
ENSG00000146233	6	46517541	46620523	CYP39A1	-0.101699	-0.79616	-1.05674	TRUE	TRUE	TRUE
ENSG00000179933	14	23563974	23569665	C14orf119	-0.101755	0.12754	-0.0424425	TRUE	TRUE	TRUE
ENSG00000160803	1	156005092	156023585	UBQLN4	-0.101807	1.0512	0.818126	TRUE	TRUE	TRUE
ENSG00000268805	21	46511596	46515493	PRED57	-0.101811	-0.44226	-0.613852	TRUE	TRUE	TRUE
ENSG00000123146	19	14491313	14519537	CD97	-0.101845	-0.18806	-0.465974	TRUE	TRUE	TRUE
ENSG00000107949	10	127512115	127542264	BCCIP	-0.101863	0.33966	0.0962761	TRUE	TRUE	TRUE
ENSG00000119231	3	196594727	196661585	SENP5	-0.101875	0.21033	-0.0402908	TRUE	TRUE	TRUE
ENSG00000189144	19	38226734	38307940	ZNF573	-0.101886	-0.020597	-0.266938	TRUE	TRUE	TRUE
ENSG00000235780	4	9345874	9347466	USP17L27	-0.101902	NA	NA	FALSE	FALSE	FALSE
ENSG00000184650	17	8243182	8249364	ODF4	-0.101927	-1.2065	-1.34491	TRUE	TRUE	TRUE
ENSG00000172006	19	2819872	2835771	ZNF554	-0.101944	1.4522	1.23161	TRUE	TRUE	TRUE
ENSG00000171446	17	38933060	38938786	KRT27	-0.102069	0.94566	0.753971	TRUE	TRUE	TRUE
ENSG00000119402	9	123514256	123555690	FBXW2	-0.102122	-0.099383	-0.353281	TRUE	TRUE	TRUE
ENSG00000127125	1	42921788	42939056	PPCS	-0.10213	2.6127	2.42807	TRUE	TRUE	TRUE
ENSG00000157358	1	13641973	13648988	PRAMEF15	-0.102138	-1.0207	-1.06347	TRUE	TRUE	TRUE
ENSG00000204486	1	13516066	13526943	PRAMEF21	-0.102138	NA	NA	FALSE	FALSE	FALSE
ENSG00000204828	9	42717234	42720342	FOXD4L2	-0.102138	NA	NA	FALSE	FALSE	FALSE
ENSG00000204918	13	57721622	57724643	PRR20B	-0.102138	NA	NA	FALSE	FALSE	FALSE
ENSG00000223524	8	86747543	86749570	REXO1L11P	-0.102138	NA	NA	FALSE	FALSE	FALSE
ENSG00000255940	8	86756718	86758745	REXO1L10P	-0.102138	NA	NA	FALSE	FALSE	FALSE
ENSG00000258697	4	190995380	190997190	DUX4L6	-0.102138	NA	NA	FALSE	FALSE	FALSE
ENSG00000258755	4	190992087	190993897	DUX4L7	-0.102138	NA	NA	FALSE	FALSE	FALSE
ENSG00000259063	4	190998673	191000532	DUX4L5	-0.102138	NA	NA	FALSE	FALSE	FALSE
ENSG00000259128	4	191011860	191013719	DUX4L2	-0.102138	NA	NA	FALSE	FALSE	FALSE
ENSG00000269185	7	108540389	108540655	FLJ00325	-0.102138	0.20962	0.138475	TRUE	TRUE	TRUE
ENSG00000273395	1	48226979	48227290	FLJ00388	-0.102138	-0.047534	-0.0878655	TRUE	TRUE	TRUE
ENSG00000148840	10	103892787	103910082	PPRC1	-0.102163	1.1585	0.923526	TRUE	TRUE	TRUE
ENSG00000144579	2	219262979	219270664	CTDSP1	-0.102164	0.49959	0.295593	TRUE	TRUE	TRUE
ENSG00000096395	6	33762450	33771788	MLN	-0.10221	0.053274	-0.155343	FALSE	FALSE	FALSE
ENSG00000128713	2	176968944	176974722	HOXD11	-0.102212	0.69242	0.511011	TRUE	TRUE	TRUE
ENSG00000243489	21	46066331	46067564	KRTAP10-11	-0.10223	-0.33236	-0.41425	TRUE	TRUE	TRUE
ENSG00000115902	2	65215611	65250999	SLC1A4	-0.102262	1.0009	0.741084	TRUE	TRUE	TRUE
ENSG00000010539	16	3272325	3286221	ZNF200	-0.102265	1.0747	0.855421	TRUE	TRUE	TRUE
ENSG00000196182	1	36805225	36851497	STK40	-0.102273	1.2304	0.972752	TRUE	TRUE	TRUE
ENSG00000233198	9	140122018	140124090	RNF224	-0.1023	-0.2066	-0.385671	TRUE	TRUE	TRUE
ENSG00000188910	1	35246790	35251970	GJB3	-0.102331	0.95817	0.796649	TRUE	TRUE	TRUE
ENSG00000186092	1	65419	71585	OR4F5	-0.102402	NA	NA	FALSE	FALSE	FALSE
ENSG00000236294	7	113091127	113091457	TSRM	-0.102428	-0.98862	-1.02831	TRUE	TRUE	TRUE
ENSG00000239789	7	56019512	56024192	MRPS17	-0.102437	-1.5214	-1.72241	TRUE	TRUE	TRUE
ENSG00000152291	2	85545147	85555548	TGOLN2	-0.102441	0.25672	0.0805889	TRUE	TRUE	TRUE
ENSG00000214237	3	150588832	150612089	FAM188B2	-0.102468	1.2736	1.04795	TRUE	TRUE	TRUE
ENSG00000188152	9	99690592	99702535	NUTM2G	-0.102523	-0.5959	-0.820528	TRUE	TRUE	TRUE
ENSG00000259803	16	89262406	89268072	SLC22A31	-0.102582	0.90135	0.697265	TRUE	TRUE	TRUE
ENSG00000154511	1	93307724	93427057	FAM69A	-0.102597	0.93697	0.691003	TRUE	TRUE	TRUE
ENSG00000025796	6	108188960	108279393	SEC63	-0.1026	0.83319	0.592342	TRUE	TRUE	TRUE
ENSG00000157429	16	71498453	71598992	ZNF19	-0.102639	0.96419	0.695855	TRUE	TRUE	TRUE
ENSG00000212933	21	46074130	46074576	KRTAP12-4	-0.102667	1.5969	1.49853	TRUE	TRUE	TRUE
ENSG00000163394	4	26483022	26492084	CCKAR	-0.102691	-0.31805	-0.525296	TRUE	TRUE	TRUE
ENSG00000205238	7	102191679	102202755	SPDYE2	-0.102696	NA	NA	FALSE	FALSE	FALSE
ENSG00000092203	14	21944756	21967319	TOX4	-0.102776	1.2582	1.04507	TRUE	TRUE	TRUE
ENSG00000171617	5	73923234	73937249	ENC1	-0.102844	-0.67399	-0.868379	TRUE	TRUE	TRUE
ENSG00000174599	4	118004718	118006736	TRAM1L1	-0.10286	-0.69731	-0.724059	TRUE	TRUE	TRUE
ENSG00000239672	17	49230897	49239789	NME1	-0.102914	-0.15947	-0.339234	TRUE	TRUE	TRUE
ENSG00000102924	16	49311828	49315742	CBLN1	-0.10293	-1.3593	-1.5316	TRUE	TRUE	TRUE
ENSG00000221845	7	47694842	47701246	C7orf65	-0.103005	-0.65132	-0.877108	TRUE	TRUE	TRUE
ENSG00000087269	4	2939660	2965112	NOP14	-0.103038	-0.4629	-0.709729	TRUE	TRUE	TRUE
ENSG00000106823	9	95256365	95298937	ECM2	-0.103089	-0.080967	-0.32073	TRUE	TRUE	TRUE
ENSG00000181333	11	93754527	93846917	HEPHL1	-0.103091	0.14469	-0.116138	TRUE	TRUE	TRUE
ENSG00000139318	12	89741009	89747048	DUSP6	-0.103146	0.54603	0.385884	TRUE	TRUE	TRUE
ENSG00000215612	4	8847802	8873543	HMX1	-0.103159	0.16202	-0.0962844	TRUE	TRUE	TRUE
ENSG00000151778	13	44947801	44971850	SERP2	-0.103202	0.66582	0.426984	TRUE	TRUE	TRUE
ENSG00000137747	11	117771358	117800174	TMPRSS13	-0.103228	-1.0284	-1.28264	TRUE	TRUE	TRUE
ENSG00000124508	6	26383324	26395102	BTN2A2	-0.103233	0.9831	0.763318	FALSE	FALSE	FALSE
ENSG00000186925	21	31913854	31914183	KRTAP19-6	-0.103265	-0.6365	-0.674774	TRUE	TRUE	TRUE
ENSG00000164088	3	52279841	52284613	PPM1M	-0.103282	-1.2024	-1.37671	TRUE	TRUE	TRUE
ENSG00000163424	3	118864997	118878889	C3orf30	-0.103289	-0.99129	-1.20977	TRUE	TRUE	TRUE
ENSG00000188676	8	39792133	39873910	IDO2	-0.103297	1.0459	0.776926	TRUE	TRUE	TRUE
ENSG00000182330	1	13386646	13390765	PRAMEF8	-0.103321	NA	NA	FALSE	FALSE	FALSE
ENSG00000163114	4	96761239	96762625	PDHA2	-0.103326	1.265	1.1557	TRUE	TRUE	TRUE
ENSG00000186967	21	31869142	31869451	KRTAP19-4	-0.103342	0.075773	-0.0160064	TRUE	TRUE	TRUE
ENSG00000204503	1	13328196	13331692	PRAMEF3	-0.103349	NA	NA	FALSE	FALSE	FALSE
ENSG00000261509	16	33261515	33264716	TP53TG3B	-0.103391	NA	NA	FALSE	FALSE	FALSE
ENSG00000157911	1	2336236	2345236	PEX10	-0.103403	0.40027	0.174362	TRUE	TRUE	TRUE
ENSG00000135740	16	67271586	67306093	SLC9A5	-0.103472	1.4747	1.2247	TRUE	TRUE	TRUE
ENSG00000131183	5	176806236	176825849	SLC34A1	-0.103479	-0.10863	-0.340299	TRUE	TRUE	TRUE
ENSG00000168913	9	34521038	34523039	ENHO	-0.103482	0.97705	0.829184	TRUE	TRUE	TRUE
ENSG00000163067	2	95831177	95850065	ZNF2	-0.103571	-0.407	-0.640312	TRUE	TRUE	TRUE
ENSG00000154096	11	119288090	119295695	THY1	-0.103576	0.46089	0.290197	TRUE	TRUE	TRUE
ENSG00000127804	17	2308856	2415185	METTL16	-0.103582	-0.55302	-0.829258	TRUE	TRUE	TRUE
ENSG00000176371	15	85144217	85171027	ZSCAN2	-0.103618	-0.58137	-0.838799	TRUE	TRUE	TRUE
ENSG00000205791	12	12508342	12510001	LOH12CR2	-0.103626	1.4414	1.28837	TRUE	TRUE	TRUE
ENSG00000159720	16	67471917	67515140	ATP6V0D1	-0.103715	0.52137	0.273926	TRUE	TRUE	TRUE
ENSG00000270386	4	70454912	70518967	UGT2A1	-0.103741	2.4525	2.20774	TRUE	TRUE	TRUE
ENSG00000180592	10	21802407	21814611	SKIDA1	-0.103758	2.0354	1.81116	TRUE	TRUE	TRUE
ENSG00000082515	5	154320630	154348971	MRPL22	-0.103764	-0.64903	-0.871879	TRUE	TRUE	TRUE
ENSG00000188976	1	879584	894689	NOC2L	-0.103853	0.15282	-0.0758765	TRUE	TRUE	TRUE
ENSG00000162975	2	11052063	11054350	KCNF1	-0.10389	-1.2347	-1.4106	TRUE	TRUE	TRUE
ENSG00000140993	16	3348832	3355729	TIGD7	-0.103905	0.79241	0.633049	TRUE	TRUE	TRUE
ENSG00000183230	10	67672276	69455927	CTNNA3	-0.103927	0.50156	0.19913	TRUE	TRUE	TRUE
ENSG00000181577	6	43968317	43973695	C6orf223	-0.103974	-1.1508	-1.3405	TRUE	TRUE	TRUE
ENSG00000107745	10	74127098	74385899	MICU1	-0.103997	-0.44217	-0.705731	TRUE	TRUE	TRUE
ENSG00000155714	16	21995186	22012433	PDZD9	-0.103997	-0.47814	-0.722507	TRUE	TRUE	TRUE
ENSG00000176953	16	28962128	28978418	NFATC2IP	-0.104052	1.7904	1.57914	TRUE	TRUE	TRUE
ENSG00000103429	16	14726672	14763093	BFAR	-0.104098	-0.16185	-0.429982	TRUE	TRUE	TRUE
ENSG00000196622	22	20456003	20461786	RIMBP3	-0.104112	NA	NA	FALSE	FALSE	FALSE
ENSG00000103978	15	42502730	42565861	TMEM87A	-0.104175	-0.31823	-0.550034	TRUE	TRUE	TRUE
ENSG00000108523	17	4843303	4848517	RNF167	-0.104214	0.58321	0.363475	TRUE	TRUE	TRUE
ENSG00000240871	17	39240459	39241396	KRTAP4-7	-0.104233	0.51525	0.413527	TRUE	TRUE	TRUE
ENSG00000254206	16	29392675	29415350	NPIPB11	-0.104274	1.0827	0.859342	TRUE	TRUE	TRUE
ENSG00000228856	4	9364855	9366447	USP17L30	-0.104318	NA	NA	FALSE	FALSE	FALSE
ENSG00000230430	4	9331637	9333229	USP17L25	-0.104318	NA	NA	FALSE	FALSE	FALSE
ENSG00000122852	10	81370695	81375196	SFTPA1	-0.104388	0.12185	-0.0644771	TRUE	TRUE	TRUE
ENSG00000244362	21	31933194	31933633	KRTAP19-7	-0.104455	0.3414	0.29863	TRUE	TRUE	TRUE
ENSG00000135837	1	179923873	180084015	CEP350	-0.104461	1.1252	0.862198	TRUE	TRUE	TRUE
ENSG00000114853	3	42695176	42709072	ZBTB47	-0.104473	-0.31066	-0.533394	TRUE	TRUE	TRUE
ENSG00000139648	12	52937693	52946931	KRT71	-0.104475	-0.11421	-0.308937	TRUE	TRUE	TRUE
ENSG00000164077	3	49946302	49967606	MON1A	-0.1045	2.0465	1.83843	TRUE	TRUE	TRUE
ENSG00000030419	2	213864429	214017151	IKZF2	-0.104531	-0.083222	-0.355193	TRUE	TRUE	TRUE
ENSG00000170929	19	9203855	9204889	OR1M1	-0.104578	-1.4438	-1.53981	TRUE	TRUE	TRUE
ENSG00000176879	11	4944531	4945637	OR51G1	-0.10463	0.38718	0.229416	TRUE	TRUE	TRUE
ENSG00000260456	16	87117168	87351022	C16orf95	-0.10464	0.83691	0.541547	TRUE	TRUE	TRUE
ENSG00000143001	1	55446465	55457966	TMEM61	-0.104642	1.3051	1.11132	TRUE	TRUE	TRUE
ENSG00000124449	19	44220162	44224173	IRGC	-0.104653	1.9171	1.73999	TRUE	TRUE	TRUE
ENSG00000132970	13	27131840	27263085	WASF3	-0.104682	-0.0014114	-0.266616	TRUE	TRUE	TRUE
ENSG00000140326	15	43015757	43029324	CDAN1	-0.104707	0.82228	0.603236	TRUE	TRUE	TRUE
ENSG00000151470	4	130014472	130037795	C4orf33	-0.104746	-1.3669	-1.58289	TRUE	TRUE	TRUE
ENSG00000120656	1	28915835	28969597	TAF12	-0.104753	1.449	1.19132	TRUE	TRUE	TRUE
ENSG00000167531	12	48961467	48963849	LALBA	-0.104775	-0.76958	-0.939207	TRUE	TRUE	TRUE
ENSG00000124383	2	71357444	71377231	MPHOSPH10	-0.104827	-1.3632	-1.57176	TRUE	TRUE	TRUE
ENSG00000083838	19	58985384	58992597	ZNF446	-0.104904	-0.67179	-0.894223	TRUE	TRUE	TRUE
ENSG00000167748	19	51322404	51327043	KLK1	-0.104925	-0.0011759	-0.175121	TRUE	TRUE	TRUE
ENSG00000118162	19	47978401	47987525	KPTN	-0.10494	1.681	1.46256	TRUE	TRUE	TRUE
ENSG00000176256	1	34326076	34330392	HMGB4	-0.104943	0.67386	0.469403	TRUE	TRUE	TRUE
ENSG00000160326	9	136336217	136344259	SLC2A6	-0.104945	0.83406	0.609863	TRUE	TRUE	TRUE
ENSG00000148215	9	125551150	125552237	OR5C1	-0.104953	0.60448	0.538196	TRUE	TRUE	TRUE
ENSG00000175344	15	32322691	32464722	CHRNA7	-0.104962	0.3689	0.0911351	TRUE	TRUE	TRUE
ENSG00000134200	1	115572415	115576941	TSHB	-0.104967	-0.96492	-1.11382	TRUE	TRUE	TRUE
ENSG00000120322	5	140557371	140560081	PCDHB8	-0.104996	1.1556	1.03888	TRUE	TRUE	TRUE
ENSG00000269363	2	232571517	232571621	MGC4771	-0.105002	NA	NA	FALSE	FALSE	FALSE
ENSG00000130479	19	17830051	17845325	MAP1S	-0.105029	-0.39199	-0.609617	TRUE	TRUE	TRUE
ENSG00000130158	19	11309971	11373157	DOCK6	-0.105054	-1.054	-1.30971	TRUE	TRUE	TRUE
ENSG00000183814	1	226418850	226497570	LIN9	-0.105065	0.20644	-0.0426826	TRUE	TRUE	TRUE
ENSG00000213416	17	39279343	39280419	KRTAP4-12	-0.105078	-0.096016	-0.104299	TRUE	TRUE	TRUE
ENSG00000129194	17	7491496	7493488	SOX15	-0.105095	-0.091911	-0.23592	TRUE	TRUE	TRUE
ENSG00000177398	21	43483068	43563563	UMODL1	-0.105112	-0.38915	-0.671375	TRUE	TRUE	TRUE
ENSG00000173517	15	77400471	77712486	PEAK1	-0.105116	0.4089	0.130491	TRUE	TRUE	TRUE
ENSG00000181958	11	55135360	55136394	OR4A15	-0.105164	0.8845	0.737174	TRUE	TRUE	TRUE
ENSG00000008517	16	3115298	3131908	IL32	-0.105184	-0.41102	-0.652136	TRUE	TRUE	TRUE
ENSG00000184465	6	169857307	170102159	WDR27	-0.1052	2.8605	2.57933	TRUE	TRUE	TRUE
ENSG00000237651	2	61372243	61391964	C2orf74	-0.105242	-1.0411	-1.23706	TRUE	TRUE	TRUE
ENSG00000271321	7	143452182	143454789	CTAGE6	-0.105258	NA	NA	FALSE	FALSE	FALSE
ENSG00000176219	14	20691791	20692964	OR11H6	-0.105268	1.3919	1.27349	TRUE	TRUE	TRUE
ENSG00000126091	1	44171495	44396831	ST3GAL3	-0.105288	0.18737	-0.0875614	TRUE	TRUE	TRUE
ENSG00000232264	4	9326891	9328483	USP17L24	-0.105316	NA	NA	FALSE	FALSE	FALSE
ENSG00000230062	6	46714654	46727243	ANKRD66	-0.105331	-0.14295	-0.370471	TRUE	TRUE	TRUE
ENSG00000212899	17	39149686	39150385	KRTAP3-3	-0.105391	-1.8531	-1.97707	TRUE	TRUE	TRUE
ENSG00000129270	17	34083268	34122711	MMP28	-0.105394	1.1048	0.874325	TRUE	TRUE	TRUE
ENSG00000087460	20	57414773	57486247	GNAS	-0.105448	0.44964	0.173203	TRUE	TRUE	TRUE
ENSG00000006788	17	10201401	10276447	MYH13	-0.105461	-0.651	-0.914539	TRUE	TRUE	TRUE
ENSG00000146281	6	89855769	89875284	PM20D2	-0.105492	-0.78384	-0.985882	TRUE	TRUE	TRUE
ENSG00000197808	19	37128094	37157755	ZNF461	-0.105505	-0.34235	-0.567386	TRUE	TRUE	TRUE
ENSG00000159596	1	46152886	46160115	TMEM69	-0.105522	0.68603	0.514435	TRUE	TRUE	TRUE
ENSG00000100678	14	70510934	70655787	SLC8A3	-0.105526	0.083313	-0.193082	TRUE	TRUE	TRUE
ENSG00000188895	17	38278551	38293042	MSL1	-0.105545	-0.66387	-0.861108	TRUE	TRUE	TRUE
ENSG00000174111	17	36508111	36556019	SOCS7	-0.105584	-1.4508	-1.68913	TRUE	TRUE	TRUE
ENSG00000151445	14	77893018	77924295	VIPAS39	-0.105587	-0.18301	-0.422328	TRUE	TRUE	TRUE
ENSG00000166526	7	99661656	99680171	ZNF3	-0.105611	0.61809	0.379692	TRUE	TRUE	TRUE
ENSG00000152760	1	67218142	67244470	TCTEX1D1	-0.105615	-0.48663	-0.710274	TRUE	TRUE	TRUE
ENSG00000151379	2	17997763	17998368	MSGN1	-0.105618	1.0076	0.980052	TRUE	TRUE	TRUE
ENSG00000136783	9	107509969	107522403	NIPSNAP3A	-0.105657	-0.1234	-0.335155	TRUE	TRUE	TRUE
ENSG00000104728	8	1772142	1906807	ARHGEF10	-0.105712	-0.38569	-0.676496	TRUE	TRUE	TRUE
ENSG00000175336	12	56754353	56756607	APOF	-0.105724	0.4831	0.371749	TRUE	TRUE	TRUE
ENSG00000124006	2	220415451	220436581	OBSL1	-0.105732	1.2222	0.987824	TRUE	TRUE	TRUE
ENSG00000256223	12	133707161	133736051	ZNF10	-0.105764	-2.1755	-2.39087	TRUE	TRUE	TRUE
ENSG00000116221	1	54649714	54691137	MRPL37	-0.105764	1.357	1.09744	TRUE	TRUE	TRUE
ENSG00000110435	11	34937376	35042138	PDHX	-0.10581	0.61791	0.369363	TRUE	TRUE	TRUE
ENSG00000170950	6	49753366	49755053	PGK2	-0.105882	2.6073	2.57205	TRUE	TRUE	TRUE
ENSG00000100028	22	24951471	25005947	SNRPD3	-0.105926	1.2184	0.960166	TRUE	TRUE	TRUE
ENSG00000198663	6	36839646	36896740	C6orf89	-0.105961	-0.19668	-0.443557	FALSE	FALSE	FALSE
ENSG00000269415	3	59957215	59957583	NPCDR1	-0.106051	2.4141	2.38645	TRUE	TRUE	TRUE
ENSG00000170852	7	32907784	32933743	KBTBD2	-0.106077	-0.071095	-0.298217	TRUE	TRUE	TRUE
ENSG00000243729	6	29323007	29399744	OR5V1	-0.106106	-0.10746	-0.370561	FALSE	FALSE	FALSE
ENSG00000236761	6	132029581	132032206	CTAGE9	-0.106134	0.78893	0.699245	TRUE	TRUE	TRUE
ENSG00000187806	15	72690614	72700370	TMEM202	-0.106134	-0.026697	-0.215871	TRUE	TRUE	TRUE
ENSG00000114480	3	81538850	81811312	GBE1	-0.106144	0.20744	-0.0709394	TRUE	TRUE	TRUE
ENSG00000267857	21	46520728	46534873	PRED58	-0.106148	1.0617	0.856318	TRUE	TRUE	TRUE
ENSG00000115942	2	201773696	201828403	ORC2	-0.10624	0.85698	0.613612	TRUE	TRUE	TRUE
ENSG00000244624	21	31988750	31989003	KRTAP20-1	-0.106258	0.3802	0.298842	TRUE	TRUE	TRUE
ENSG00000115368	2	190306159	190340291	WDR75	-0.106301	-0.1454	-0.338574	TRUE	TRUE	TRUE
ENSG00000238244	15	90890819	90892669	GABARAPL3	-0.106411	0.53378	0.440822	TRUE	TRUE	TRUE
ENSG00000026559	20	49620193	49639666	KCNG1	-0.106418	1.6698	1.44953	TRUE	TRUE	TRUE
ENSG00000188474	19	12203078	12225491	ZNF788	-0.106474	-0.78803	-0.990683	TRUE	TRUE	TRUE
ENSG00000116478	1	32757687	32799236	HDAC1	-0.106503	0.54608	0.328914	TRUE	TRUE	TRUE
ENSG00000176797	8	7738726	7740186	DEFB103A	-0.106509	NA	NA	FALSE	FALSE	FALSE
ENSG00000136040	12	94542499	94701451	PLXNC1	-0.106536	0.23538	-0.0508165	TRUE	TRUE	TRUE
ENSG00000197111	12	53835525	53874946	PCBP2	-0.106639	1.103	0.835486	TRUE	TRUE	TRUE
ENSG00000109794	4	187025573	187093821	FAM149A	-0.106654	0.48762	0.219062	TRUE	TRUE	TRUE
ENSG00000130254	19	5587010	5624057	SAFB2	-0.106673	-0.081569	-0.331337	TRUE	TRUE	TRUE
ENSG00000149531	20	29611857	29634010	FRG1B	-0.106685	0.32481	0.195905	TRUE	TRUE	TRUE
ENSG00000259224	17	7384721	7386383	SLC35G6	-0.106686	0.87667	0.758388	TRUE	TRUE	TRUE
ENSG00000172409	11	57416465	57429340	CLP1	-0.106754	-0.0080614	-0.221554	TRUE	TRUE	TRUE
ENSG00000143344	1	183605220	183897665	RGL1	-0.106763	0.19811	-0.0941091	TRUE	TRUE	TRUE
ENSG00000169989	4	153690506	153700916	TIGD4	-0.106767	-0.18533	-0.382554	TRUE	TRUE	TRUE
ENSG00000149488	20	2517253	2622430	TMC2	-0.106792	0.17122	-0.101868	TRUE	TRUE	TRUE
ENSG00000142207	21	33683329	33765335	URB1	-0.106797	-0.13846	-0.381129	TRUE	TRUE	TRUE
ENSG00000104835	19	39405906	39440495	SARS2	-0.106819	-1.0778	-1.31949	TRUE	TRUE	TRUE
ENSG00000186895	11	69624992	69633792	FGF3	-0.106894	0.9557	0.774447	TRUE	TRUE	TRUE
ENSG00000181927	11	55405834	55406772	OR4P4	-0.106908	NA	NA	FALSE	FALSE	FALSE
ENSG00000099866	19	489176	505347	MADCAM1	-0.106959	0.95872	0.709511	TRUE	TRUE	TRUE
ENSG00000105928	7	24737972	24809244	DFNA5	-0.106984	0.74519	0.494709	TRUE	TRUE	TRUE
ENSG00000163159	1	151142463	151167797	VPS72	-0.107033	0.15257	-0.0799656	TRUE	TRUE	TRUE
ENSG00000267885	1	33439268	33439642	FKSG48	-0.107065	0.9961	0.912869	TRUE	TRUE	TRUE
ENSG00000127838	2	219135115	219211516	PNKD	-0.107089	0.85401	0.613339	TRUE	TRUE	TRUE
ENSG00000258664	1	179833916	179834311	IFRG15	-0.107107	0.33817	0.268387	TRUE	TRUE	TRUE
ENSG00000163884	3	126061478	126076285	KLF15	-0.107197	-0.51504	-0.75087	TRUE	TRUE	TRUE
ENSG00000115307	2	74753772	74757066	AUP1	-0.107239	-0.36416	-0.493978	TRUE	TRUE	TRUE
ENSG00000205784	19	4890449	4902879	ARRDC5	-0.10725	-0.61795	-0.838419	TRUE	TRUE	TRUE
ENSG00000165606	10	50572237	50603497	DRGX	-0.107276	-0.71678	-0.949861	TRUE	TRUE	TRUE
ENSG00000182885	16	57702099	57723975	GPR97	-0.107287	-0.56535	-0.829053	TRUE	TRUE	TRUE
ENSG00000123892	11	87846410	87908635	RAB38	-0.107314	0.20355	-0.0499475	TRUE	TRUE	TRUE
ENSG00000143727	2	264140	278283	ACP1	-0.107447	-1.014	-1.23676	TRUE	TRUE	TRUE
ENSG00000177558	19	35715703	35719632	FAM187B	-0.107495	-0.89433	-1.09298	TRUE	TRUE	TRUE
ENSG00000176261	1	33065773	33116504	ZBTB8OS	-0.107569	-0.58558	-0.801014	TRUE	TRUE	TRUE
ENSG00000223638	19	56270380	56274541	RFPL4A	-0.107598	1.1173	0.948789	TRUE	TRUE	TRUE
ENSG00000106153	7	56169262	56174269	CHCHD2	-0.107608	-0.25295	-0.442716	TRUE	TRUE	TRUE
ENSG00000175697	3	119883492	120003941	GPR156	-0.107635	-0.92313	-1.17815	TRUE	TRUE	TRUE
ENSG00000272268	2	6111712	6114374	DKFZP761K2322	-0.107699	-0.87151	-1.06665	TRUE	TRUE	TRUE
ENSG00000128276	22	32750872	32757148	RFPL3	-0.107718	-2.5327	-2.71433	TRUE	TRUE	TRUE
ENSG00000259034	4	191008560	191010370	DUX4L3	-0.10778	NA	NA	FALSE	FALSE	FALSE
ENSG00000203727	6	147830063	148058683	SAMD5	-0.107801	-0.48074	-0.774087	TRUE	TRUE	TRUE
ENSG00000166329	17	55821842	55822673	CCDC182	-0.107829	-0.16743	-0.246549	TRUE	TRUE	TRUE
ENSG00000132698	1	156030951	156040295	RAB25	-0.107855	1.5329	1.29862	TRUE	TRUE	TRUE
ENSG00000118094	11	118528026	118550399	TREH	-0.1079	0.91347	0.699075	TRUE	TRUE	TRUE
ENSG00000138111	10	104221149	104236802	TMEM180	-0.107947	-0.21747	-0.407896	TRUE	TRUE	TRUE
ENSG00000167110	9	131018108	131038274	GOLGA2	-0.107977	-0.30347	-0.518683	TRUE	TRUE	TRUE
ENSG00000166402	11	8040791	8127659	TUB	-0.108039	0.54586	0.26494	TRUE	TRUE	TRUE
ENSG00000187026	21	32119112	32119551	KRTAP21-2	-0.108105	0.72916	0.699047	TRUE	TRUE	TRUE
ENSG00000174428	7	74508364	74565623	GTF2IRD2B	-0.108137	0.094261	-0.0108576	TRUE	TRUE	TRUE
ENSG00000163811	2	29117509	29171088	WDR43	-0.108158	-1.3372	-1.5746	TRUE	TRUE	TRUE
ENSG00000244274	20	44034697	44039250	DBNDD2	-0.108161	-0.5284	-0.689904	TRUE	TRUE	TRUE
ENSG00000114503	3	196662273	196669468	NCBP2	-0.108177	0.63112	0.44875	TRUE	TRUE	TRUE
ENSG00000169432	2	167051695	167232503	SCN9A	-0.108272	0.11506	-0.167863	TRUE	TRUE	TRUE
ENSG00000085377	6	105725440	105850959	PREP	-0.108287	0.20145	-0.0680943	TRUE	TRUE	TRUE
ENSG00000173838	17	60778675	60885705	45726	-0.108291	0.0044401	-0.256036	TRUE	TRUE	TRUE
ENSG00000112299	6	133002729	133035188	VNN1	-0.108337	-0.24485	-0.466111	TRUE	TRUE	TRUE
ENSG00000244537	17	39333698	39334460	KRTAP4-2	-0.108393	0.26396	0.161719	TRUE	TRUE	TRUE
ENSG00000172548	5	156887027	156901725	NIPAL4	-0.108412	0.79495	0.590182	TRUE	TRUE	TRUE
ENSG00000197651	12	91299399	91348953	CCER1	-0.10845	2.2994	2.03999	TRUE	TRUE	TRUE
ENSG00000159495	15	43568478	43594453	TGM7	-0.108537	0.0014165	-0.232478	TRUE	TRUE	TRUE
ENSG00000203859	1	119957554	119965658	HSD3B2	-0.108576	0.78647	0.580253	TRUE	TRUE	TRUE
ENSG00000204396	6	31733367	31745108	VWA7	-0.108581	1.0409	0.812647	FALSE	FALSE	FALSE
ENSG00000076242	3	37034823	37107380	MLH1	-0.108643	0.51051	0.270609	TRUE	TRUE	TRUE
ENSG00000167014	15	45248900	45271427	C15orf43	-0.108652	-0.048117	-0.246666	TRUE	TRUE	TRUE
ENSG00000152475	19	58878985	58892427	ZNF837	-0.1087	0.0060297	-0.200128	TRUE	TRUE	TRUE
ENSG00000141150	17	34058668	34070540	RASL10B	-0.108737	1.3002	1.08155	TRUE	TRUE	TRUE
ENSG00000212127	12	11090005	11324172	TAS2R14	-0.108791	2.3261	2.06743	TRUE	TRUE	TRUE
ENSG00000258389	4	191005267	191007077	DUX4	-0.108805	NA	NA	FALSE	FALSE	FALSE
ENSG00000196228	2	108863651	108881807	SULT1C3	-0.108818	1.2326	1.00386	TRUE	TRUE	TRUE
ENSG00000187658	5	157098561	157107151	C5orf52	-0.108888	1.863	1.6698	TRUE	TRUE	TRUE
ENSG00000134247	1	117452679	117532980	PTGFRN	-0.108939	0.69812	0.437407	TRUE	TRUE	TRUE
ENSG00000104524	8	144686083	144691943	PYCRL	-0.108944	-1.4171	-1.60133	TRUE	TRUE	TRUE
ENSG00000162782	1	179560748	179660407	TDRD5	-0.108948	0.73025	0.481861	TRUE	TRUE	TRUE
ENSG00000089505	16	66600294	66613040	CMTM1	-0.108985	-0.18746	-0.348031	TRUE	TRUE	TRUE
ENSG00000181444	7	149461271	149470568	ZNF467	-0.108997	-0.21619	-0.418203	TRUE	TRUE	TRUE
ENSG00000166250	11	122943035	123065989	CLMP	-0.109011	1.0111	0.729735	TRUE	TRUE	TRUE
ENSG00000187650	19	5904869	5910864	VMAC	-0.109014	0.29851	0.120409	TRUE	TRUE	TRUE
ENSG00000134851	4	56262124	56319564	TMEM165	-0.109036	-0.70598	-0.948721	TRUE	TRUE	TRUE
ENSG00000243137	19	43696854	43711451	PSG4	-0.109071	2.0282	1.81813	TRUE	TRUE	TRUE
ENSG00000249693	4	57396775	57469673	THEGL	-0.109115	0.18214	-0.0838916	TRUE	TRUE	TRUE
ENSG00000168260	14	50550369	50559361	C14orf183	-0.109141	0.23831	0.0455872	TRUE	TRUE	TRUE
ENSG00000110079	11	60048014	60076445	MS4A4A	-0.109164	1.3104	1.06739	TRUE	TRUE	TRUE
ENSG00000164325	5	72469022	72470970	TMEM174	-0.109182	-0.6568	-0.785272	TRUE	TRUE	TRUE
ENSG00000170949	19	53569859	53606689	ZNF160	-0.1092	0.22255	-0.0285446	TRUE	TRUE	TRUE
ENSG00000152229	18	43563502	43652238	PSTPIP2	-0.109236	0.0012612	-0.244357	TRUE	TRUE	TRUE
ENSG00000167881	17	74035184	74068734	SRP68	-0.109261	-0.56412	-0.793389	TRUE	TRUE	TRUE
ENSG00000130538	22	16448824	16449805	OR11H1	-0.109289	NA	NA	FALSE	FALSE	FALSE
ENSG00000163611	3	113161565	113234034	SPICE1	-0.1093	0.49621	0.251544	TRUE	TRUE	TRUE
ENSG00000112182	6	90636248	91006627	BACH2	-0.10933	-0.27267	-0.564506	TRUE	TRUE	TRUE
ENSG00000145246	4	47487305	47595503	ATP10D	-0.109348	1.4198	1.1472	TRUE	TRUE	TRUE
ENSG00000268977	16	79015647	79015739	PIH1	-0.109352	0.35072	0.30795	TRUE	TRUE	TRUE
ENSG00000166529	7	99647390	99662661	ZSCAN21	-0.10937	-0.16909	-0.365784	TRUE	TRUE	TRUE
ENSG00000054356	2	220154345	220174370	PTPRN	-0.109403	-0.71689	-0.93987	TRUE	TRUE	TRUE
ENSG00000104356	8	99129525	99172062	POP1	-0.109414	-0.60363	-0.835195	TRUE	TRUE	TRUE
ENSG00000133884	11	65101225	65120720	DPF2	-0.109424	0.74032	0.506988	TRUE	TRUE	TRUE
ENSG00000235249	1	367640	368634	OR4F29	-0.109516	NA	NA	FALSE	FALSE	FALSE
ENSG00000142784	1	27561007	27635110	WDTC1	-0.109537	1.7694	1.51422	TRUE	TRUE	TRUE
ENSG00000182854	15	102358366	102359350	OR4F15	-0.109538	-0.6115	-0.711086	TRUE	TRUE	TRUE
ENSG00000146469	6	153071933	153080900	VIP	-0.109565	1.089	0.875869	TRUE	TRUE	TRUE
ENSG00000171490	16	11929056	11945442	RSL1D1	-0.10957	2.1681	1.94193	TRUE	TRUE	TRUE
ENSG00000048342	4	15471489	15603180	CC2D2A	-0.109615	0.086562	-0.182167	TRUE	TRUE	TRUE
ENSG00000111252	12	111843752	111889427	SH2B3	-0.109649	-0.059494	-0.29111	TRUE	TRUE	TRUE
ENSG00000139636	12	49490919	49504683	LMBR1L	-0.109667	-0.035887	-0.237492	TRUE	TRUE	TRUE
ENSG00000214756	11	62432781	62435968	METTL12	-0.109673	0.78179	0.59256	TRUE	TRUE	TRUE
ENSG00000235376	10	105005644	105007773	RPEL1	-0.109681	0.24102	0.0933594	TRUE	TRUE	TRUE
ENSG00000085514	7	99965153	99997719	PILRA	-0.109737	2.463	2.22083	TRUE	TRUE	TRUE
ENSG00000163399	1	116915290	116952883	ATP1A1	-0.109772	0.54819	0.335247	TRUE	TRUE	TRUE
ENSG00000147606	8	92221722	92410378	SLC26A7	-0.109798	0.97849	0.705095	TRUE	TRUE	TRUE
ENSG00000206535	3	100120037	100175163	LNP1	-0.109824	0.93615	0.681262	TRUE	TRUE	TRUE
ENSG00000117305	1	24128375	24165110	HMGCL	-0.109826	1.9049	1.67845	TRUE	TRUE	TRUE
ENSG00000180066	10	134257831	134262912	C10orf91	-0.109829	-0.38787	-0.502681	TRUE	TRUE	TRUE
ENSG00000140553	15	91473410	91497323	UNC45A	-0.109848	0.7456	0.524235	TRUE	TRUE	TRUE
ENSG00000196475	4	80327508	80329372	GK2	-0.109894	1.3814	1.28986	TRUE	TRUE	TRUE
ENSG00000204479	1	13716092	13719089	PRAMEF17	-0.109928	-0.90772	-1.08476	TRUE	TRUE	TRUE
ENSG00000183655	15	86302554	86338261	KLHL25	-0.110023	0.14435	-0.115749	TRUE	TRUE	TRUE
ENSG00000229579	4	9336384	9337976	USP17L26	-0.110041	NA	NA	FALSE	FALSE	FALSE
ENSG00000151090	3	24158651	24536773	THRB	-0.110067	-0.2728	-0.5634	TRUE	TRUE	TRUE
ENSG00000173464	14	21051054	21078043	RNASE11	-0.110071	0.86367	0.605375	TRUE	TRUE	TRUE
ENSG00000125818	20	1093906	1160596	PSMF1	-0.110074	0.51167	0.242945	TRUE	TRUE	TRUE
ENSG00000142973	1	47223510	47285085	CYP4B1	-0.110106	-0.038047	-0.301519	TRUE	TRUE	TRUE
ENSG00000085999	1	46713360	46744145	RAD54L	-0.110143	-0.92797	-1.18288	TRUE	TRUE	TRUE
ENSG00000172680	8	57025501	57026541	MOS	-0.110144	0.2076	0.130382	TRUE	TRUE	TRUE
ENSG00000172757	11	65590493	65629497	CFL1	-0.110146	0.33308	0.0855425	TRUE	TRUE	TRUE
ENSG00000183729	8	53850991	53853677	NPBWR1	-0.110161	0.23638	0.0632244	TRUE	TRUE	TRUE
ENSG00000136842	9	100263462	100364030	TMOD1	-0.11021	-0.18185	-0.46086	TRUE	TRUE	TRUE
ENSG00000189367	6	127761488	127780536	KIAA0408	-0.110268	0.31782	0.136783	TRUE	TRUE	TRUE
ENSG00000073792	3	185361527	185542844	IGF2BP2	-0.110301	-0.25486	-0.536506	TRUE	TRUE	TRUE
ENSG00000213265	7	130353488	130372268	TSGA13	-0.110312	-1.5959	-1.8258	TRUE	TRUE	TRUE
ENSG00000165632	10	7860467	8058590	TAF3	-0.110367	-1.4334	-1.71277	TRUE	TRUE	TRUE
ENSG00000110066	11	67922330	67981295	SUV420H1	-0.110407	1.3576	1.10511	TRUE	TRUE	TRUE
ENSG00000100154	22	28374004	29075853	TTC28	-0.110432	-0.1845	-0.478381	TRUE	TRUE	TRUE
ENSG00000137815	15	41700606	41775761	RTF1	-0.110462	1.7144	1.46363	TRUE	TRUE	TRUE
ENSG00000146966	7	140218220	140373793	DENND2A	-0.11048	-0.57859	-0.849763	TRUE	TRUE	TRUE
ENSG00000186113	11	55563032	55563976	OR5D14	-0.110491	0.19471	0.0702045	TRUE	TRUE	TRUE
ENSG00000128000	19	40534167	40562116	ZNF780B	-0.110539	-0.77751	-0.994487	TRUE	TRUE	TRUE
ENSG00000124602	6	40994772	41006928	UNC5CL	-0.110539	-0.098658	-0.315452	TRUE	TRUE	TRUE
ENSG00000165650	10	119040000	119134978	PDZD8	-0.110554	-1.0329	-1.27437	TRUE	TRUE	TRUE
ENSG00000132703	1	159557615	159558655	APCS	-0.110556	-0.30346	-0.380237	TRUE	TRUE	TRUE
ENSG00000072609	12	133398773	133532890	CHFR	-0.110573	-1.6805	-1.94446	TRUE	TRUE	TRUE
ENSG00000181616	11	5565719	5566779	OR52H1	-0.11062	-1.3354	-1.45645	TRUE	TRUE	TRUE
ENSG00000175398	12	56030644	56031638	OR10P1	-0.110636	0.25189	0.141342	TRUE	TRUE	TRUE
ENSG00000112293	6	24424793	24495433	GPLD1	-0.110653	-0.55021	-0.819937	FALSE	FALSE	FALSE
ENSG00000116833	1	199996730	200146552	NR5A2	-0.110703	-0.32056	-0.607319	TRUE	TRUE	TRUE
ENSG00000229571	1	13216356	13219581	PRAMEF26	-0.110794	NA	NA	FALSE	FALSE	FALSE
ENSG00000180532	19	58180303	58190520	ZSCAN4	-0.110845	0.87712	0.681998	TRUE	TRUE	TRUE
ENSG00000259159	11	119209652	119217368	MFRP	-0.110872	0.59658	0.347015	TRUE	TRUE	TRUE
ENSG00000268674	1	16865561	16866070	FAM231B	-0.110908	-0.70797	-0.748899	TRUE	TRUE	TRUE
ENSG00000261594	11	74951950	74954742	TPBGL	-0.11095	-0.1916	-0.318681	TRUE	TRUE	TRUE
ENSG00000144567	2	220040947	220050201	FAM134A	-0.111016	-1.2817	-1.48152	TRUE	TRUE	TRUE
ENSG00000112319	6	133561736	133853258	EYA4	-0.111092	-0.03145	-0.322695	TRUE	TRUE	TRUE
ENSG00000106733	9	77675489	77703133	NMRK1	-0.11111	-0.8025	-1.04522	TRUE	TRUE	TRUE
ENSG00000125816	20	21376005	21378666	NKX2-4	-0.111111	-0.49378	-0.629711	TRUE	TRUE	TRUE
ENSG00000196911	6	117002350	117063029	KPNA5	-0.111122	1.2666	1.02079	TRUE	TRUE	TRUE
ENSG00000173389	3	51928892	51937351	IQCF1	-0.111124	-0.39315	-0.547695	TRUE	TRUE	TRUE
ENSG00000143793	1	228288427	228293112	C1orf35	-0.111189	0.032882	-0.127125	TRUE	TRUE	TRUE
ENSG00000170430	10	131265448	131566271	MGMT	-0.111228	2.33	2.03317	TRUE	TRUE	TRUE
ENSG00000078898	20	31595406	31611515	BPIFB2	-0.111342	0.61635	0.380582	TRUE	TRUE	TRUE
ENSG00000158560	7	95401866	95739634	DYNC1I1	-0.111362	0.75736	0.464165	TRUE	TRUE	TRUE
ENSG00000064886	1	111743393	111786062	CHI3L2	-0.111384	-0.088535	-0.33118	TRUE	TRUE	TRUE
ENSG00000221890	22	39214457	39239987	NPTXR	-0.111394	-0.35173	-0.583718	TRUE	TRUE	TRUE
ENSG00000221995	17	27400537	27418537	TIAF1	-0.111408	0.99873	0.788665	TRUE	TRUE	TRUE
ENSG00000025293	20	34359896	34538303	PHF20	-0.111436	-0.42231	-0.670856	TRUE	TRUE	TRUE
ENSG00000144366	2	189156396	189460653	GULP1	-0.111455	1.4223	1.1466	TRUE	TRUE	TRUE
ENSG00000177047	9	21140631	21142144	IFNW1	-0.111673	-0.51736	-0.673026	TRUE	TRUE	TRUE
ENSG00000134548	12	21679241	21690311	C12orf39	-0.11171	1.7393	1.53718	TRUE	TRUE	TRUE
ENSG00000187600	2	46656329	46711564	TMEM247	-0.111721	1.1548	0.912058	TRUE	TRUE	TRUE
ENSG00000132661	20	23331373	23335414	NXT1	-0.111724	0.21617	0.0269121	TRUE	TRUE	TRUE
ENSG00000110848	12	9905082	9913497	CD69	-0.111738	0.78392	0.596407	TRUE	TRUE	TRUE
ENSG00000104756	8	25285366	25315992	KCTD9	-0.111746	-0.89704	-1.10721	TRUE	TRUE	TRUE
ENSG00000101074	20	42965626	42979875	R3HDML	-0.111766	-1.1069	-1.28056	TRUE	TRUE	TRUE
ENSG00000088387	13	99445741	99738879	DOCK9	-0.111781	-0.52853	-0.813771	TRUE	TRUE	TRUE
ENSG00000104957	19	13842574	13874110	CCDC130	-0.111802	-0.90949	-1.14803	TRUE	TRUE	TRUE
ENSG00000168214	4	26165077	26436541	RBPJ	-0.111806	0.35107	0.0618128	TRUE	TRUE	TRUE
ENSG00000188677	22	44395091	44568829	PARVB	-0.111883	-0.53391	-0.824027	TRUE	TRUE	TRUE
ENSG00000133773	12	82617460	82752584	CCDC59	-0.111893	0.463	0.201536	TRUE	TRUE	TRUE
ENSG00000188493	19	41246761	41257458	C19orf54	-0.111916	1.8477	1.63717	TRUE	TRUE	TRUE
ENSG00000140365	15	75628232	75634268	COMMD4	-0.111935	0.74847	0.533142	TRUE	TRUE	TRUE
ENSG00000185972	9	36169389	36171329	CCIN	-0.111937	-1.1646	-1.33646	TRUE	TRUE	TRUE
ENSG00000171425	19	56146825	56156988	ZNF581	-0.111949	-0.8989	-1.09909	TRUE	TRUE	TRUE
ENSG00000125257	13	95672083	95953687	ABCC4	-0.111968	-0.28401	-0.578671	TRUE	TRUE	TRUE
ENSG00000152642	3	32147181	32210205	GPD1L	-0.111983	0.37858	0.127015	TRUE	TRUE	TRUE
ENSG00000117118	1	17345217	17380665	SDHB	-0.112001	-0.24072	-0.468374	TRUE	TRUE	TRUE
ENSG00000131737	17	39533902	39538655	KRT34	-0.112029	-1.4788	-1.6933	TRUE	TRUE	TRUE
ENSG00000147443	8	21766384	21771371	DOK2	-0.112099	-0.86219	-1.06393	TRUE	TRUE	TRUE
ENSG00000170537	16	18995256	19075264	TMC7	-0.112121	-0.64173	-0.896041	TRUE	TRUE	TRUE
ENSG00000114491	3	124449213	124464040	UMPS	-0.112208	-0.28279	-0.485883	TRUE	TRUE	TRUE
ENSG00000205884	8	11831446	11832108	DEFB136	-0.112246	-0.39546	-0.523895	TRUE	TRUE	TRUE
ENSG00000197641	18	61254223	61271873	SERPINB13	-0.112268	1.416	1.18436	TRUE	TRUE	TRUE
ENSG00000072840	4	5712924	5830772	EVC	-0.11227	1.3297	1.04125	TRUE	TRUE	TRUE
ENSG00000258986	14	104941015	105071984	TMEM179	-0.112279	-0.85169	-1.13627	TRUE	TRUE	TRUE
ENSG00000196648	15	83098710	83108085	GOLGA6L20	-0.112315	NA	NA	FALSE	FALSE	FALSE
ENSG00000181982	4	24807739	24981826	CCDC149	-0.112349	1.0622	0.781564	TRUE	TRUE	TRUE
ENSG00000165118	9	86553226	86571901	C9orf64	-0.112382	-1.0566	-1.29909	TRUE	TRUE	TRUE
ENSG00000256060	19	57874879	57876721	TRAPPC2P1	-0.112385	-0.72593	-0.88872	TRUE	TRUE	TRUE
ENSG00000163638	3	64501333	64673676	ADAMTS9	-0.112387	0.25437	-0.0312327	TRUE	TRUE	TRUE
ENSG00000153292	6	46965440	47010099	GPR110	-0.112393	0.46363	0.197988	TRUE	TRUE	TRUE
ENSG00000103043	16	70721342	70835064	VAC14	-0.112485	-0.80077	-1.06961	TRUE	TRUE	TRUE
ENSG00000101146	20	55926066	55954267	RAE1	-0.112505	0.92178	0.70942	TRUE	TRUE	TRUE
ENSG00000135097	12	120779133	120806983	MSI1	-0.112525	1.1739	0.955196	TRUE	TRUE	TRUE
ENSG00000163254	2	208992861	208994554	CRYGC	-0.112534	-0.99753	-1.15952	TRUE	TRUE	TRUE
ENSG00000196923	5	176910395	176924607	PDLIM7	-0.112556	-1.1546	-1.40518	TRUE	TRUE	TRUE
ENSG00000106692	9	108320411	108403399	FKTN	-0.112583	0.66241	0.411476	TRUE	TRUE	TRUE
ENSG00000250361	4	144917257	145061844	GYPB	-0.112605	0.27863	0.00386007	TRUE	TRUE	TRUE
ENSG00000142405	19	54296857	54327648	NLRP12	-0.112612	-0.04493	-0.303687	TRUE	TRUE	TRUE
ENSG00000258818	14	21152259	21168761	RNASE4	-0.112641	-0.10025	-0.331399	TRUE	TRUE	TRUE
ENSG00000042813	7	49890017	50160925	ZPBP	-0.112665	1.0104	0.73769	TRUE	TRUE	TRUE
ENSG00000168787	6	29364416	29365448	OR12D2	-0.112699	-0.30506	-0.436485	FALSE	FALSE	FALSE
ENSG00000240857	2	18735989	18741946	RDH14	-0.112723	1.2519	1.02644	TRUE	TRUE	TRUE
ENSG00000182271	17	28643351	28661077	TMIGD1	-0.112738	1.3364	1.1377	TRUE	TRUE	TRUE
ENSG00000174100	17	36452989	36479101	MRPL45	-0.112794	-2.2577	-2.48712	TRUE	TRUE	TRUE
ENSG00000163803	2	28680012	28866654	PLB1	-0.112818	0.9757	0.68482	TRUE	TRUE	TRUE
ENSG00000186198	15	65337708	65345734	SLC51B	-0.112827	-0.25444	-0.462218	TRUE	TRUE	TRUE
ENSG00000204293	11	124252291	124253258	OR8B2	-0.11283	0.19199	0.0788387	TRUE	TRUE	TRUE
ENSG00000115137	2	25166505	25194963	DNAJC27	-0.112842	0.08645	-0.163787	TRUE	TRUE	TRUE
ENSG00000223569	4	9236111	9237700	USP17L15	-0.112888	NA	NA	FALSE	FALSE	FALSE
ENSG00000204659	5	179105584	179107975	CBY3	-0.112906	-0.37815	-0.518146	TRUE	TRUE	TRUE
ENSG00000172487	11	56127691	56128764	OR8J1	-0.112906	1.7023	1.55288	TRUE	TRUE	TRUE
ENSG00000198477	22	22838767	22863505	ZNF280B	-0.112928	0.57955	0.383848	TRUE	TRUE	TRUE
ENSG00000143669	1	235824341	236046940	LYST	-0.112938	-0.34897	-0.624273	TRUE	TRUE	TRUE
ENSG00000232560	21	18811208	18821503	C21orf37	-0.11294	-0.40268	-0.60648	TRUE	TRUE	TRUE
ENSG00000212935	21	45977673	45978643	KRTAP10-3	-0.112946	0.52626	0.354356	TRUE	TRUE	TRUE
ENSG00000069011	5	134363425	134370503	PITX1	-0.113011	-0.27627	-0.429044	TRUE	TRUE	TRUE
ENSG00000151914	6	56322785	56819426	DST	-0.113013	0.98864	0.696588	TRUE	TRUE	TRUE
ENSG00000145337	4	89442136	89444964	PYURF	-0.113106	-0.00811	-0.173312	TRUE	TRUE	TRUE
ENSG00000163577	3	170606204	170626482	EIF5A2	-0.113108	-0.38081	-0.58352	TRUE	TRUE	TRUE
ENSG00000113194	5	175874629	175937075	FAF2	-0.11318	0.58424	0.332248	TRUE	TRUE	TRUE
ENSG00000213215	7	143657027	143658108	OR2F1	-0.113194	0.041148	-0.114775	TRUE	TRUE	TRUE
ENSG00000172199	11	56143100	56144029	OR8U1	-0.113266	1.3453	1.26698	TRUE	TRUE	TRUE
ENSG00000002330	11	64037302	64052176	BAD	-0.113298	0.83814	0.596932	TRUE	TRUE	TRUE
ENSG00000196275	7	74210483	74267847	GTF2IRD2	-0.113396	0.67506	0.541273	TRUE	TRUE	TRUE
ENSG00000103051	16	70514471	70557468	COG4	-0.113418	0.70101	0.471279	TRUE	TRUE	TRUE
ENSG00000166164	16	50347398	50402845	BRD7	-0.113459	-0.16487	-0.415071	TRUE	TRUE	TRUE
ENSG00000155229	10	99218081	99258551	MMS19	-0.113467	-1.0146	-1.27129	TRUE	TRUE	TRUE
ENSG00000268927	16	70695570	70699739	FLJ00418	-0.113492	-0.43888	-0.6694	TRUE	TRUE	TRUE
ENSG00000196326	10	5196335	5244449	AKR1CL1	-0.113534	-0.62933	-0.871659	TRUE	TRUE	TRUE
ENSG00000111305	12	13236494	13256619	GSG1	-0.113538	1.5587	1.29712	TRUE	TRUE	TRUE
ENSG00000165948	14	94547628	94570192	IFI27L1	-0.113589	1.7558	1.52696	TRUE	TRUE	TRUE
ENSG00000257138	7	141672431	141673573	TAS2R38	-0.113598	0.1374	0.10999	TRUE	TRUE	TRUE
ENSG00000268040	21	47347679	47352477	PRED62	-0.113633	-1.0356	-1.22813	TRUE	TRUE	TRUE
ENSG00000148187	9	125026882	125085743	MRRF	-0.113648	1.7482	1.47489	TRUE	TRUE	TRUE
ENSG00000164893	8	87226281	87333375	SLC7A13	-0.113656	0.064531	-0.196499	TRUE	TRUE	TRUE
ENSG00000206177	16	203891	216767	HBM	-0.113669	0.34224	0.120332	TRUE	TRUE	TRUE
ENSG00000106443	7	11013499	11209250	PHF14	-0.113722	0.26781	-0.00207546	TRUE	TRUE	TRUE
ENSG00000132763	1	45965725	45976739	MMACHC	-0.113739	-0.58617	-0.804458	TRUE	TRUE	TRUE
ENSG00000163116	4	98105244	99064391	STPG2	-0.11376	-0.3131	-0.624586	TRUE	TRUE	TRUE
ENSG00000168280	2	149632819	149883273	KIF5C	-0.113776	-0.87137	-1.12366	TRUE	TRUE	TRUE
ENSG00000198039	7	64330550	64391344	ZNF273	-0.113793	-2.2946	-2.53204	TRUE	TRUE	TRUE
ENSG00000094661	19	15197791	15199032	OR1I1	-0.113822	-0.53585	-0.648309	TRUE	TRUE	TRUE
ENSG00000205495	11	5067756	5068691	OR52J3	-0.113952	-0.47451	-0.594641	TRUE	TRUE	TRUE
ENSG00000155890	3	140396881	140419992	TRIM42	-0.113955	-0.16239	-0.388571	TRUE	TRUE	TRUE
ENSG00000103056	16	68392231	68482591	SMPD3	-0.114019	0.3031	0.0319155	TRUE	TRUE	TRUE
ENSG00000196900	5	125967414	125971979	C5orf48	-0.114021	1.0369	0.896008	TRUE	TRUE	TRUE
ENSG00000185127	6	170102233	170106401	C6orf120	-0.114024	3.2985	3.11035	TRUE	TRUE	TRUE
ENSG00000205869	11	1605572	1606513	KRTAP5-1	-0.114029	NA	NA	FALSE	FALSE	FALSE
ENSG00000186599	8	7345191	7347115	DEFB105B	-0.114033	NA	NA	FALSE	FALSE	FALSE
ENSG00000146926	7	150872785	150884919	ASB10	-0.114074	0.82228	0.602344	TRUE	TRUE	TRUE
ENSG00000163918	3	186507669	186524847	RFC4	-0.114082	0.52748	0.321667	TRUE	TRUE	TRUE
ENSG00000268182	19	57154513	57167134	SMIM17	-0.114085	0.73324	0.531545	TRUE	TRUE	TRUE
ENSG00000197437	1	247835320	247836365	OR13G1	-0.114086	1.6923	1.5922	TRUE	TRUE	TRUE
ENSG00000106588	7	42956460	42971822	PSMA2	-0.114096	1.5822	1.40361	TRUE	TRUE	TRUE
ENSG00000244623	7	99473610	99474680	OR2AE1	-0.114101	0.79205	0.695944	TRUE	TRUE	TRUE
ENSG00000133895	11	64570982	64578766	MEN1	-0.114107	2.1078	1.92692	TRUE	TRUE	TRUE
ENSG00000135502	12	58013310	58019934	SLC26A10	-0.114129	-0.31675	-0.536624	TRUE	TRUE	TRUE
ENSG00000109083	17	26655352	26662515	IFT20	-0.11423	0.54105	0.340516	TRUE	TRUE	TRUE
ENSG00000188784	1	20246502	20250110	PLA2G2E	-0.114259	1.913	1.75641	TRUE	TRUE	TRUE
ENSG00000012223	3	46477136	46526724	LTF	-0.11426	-0.67119	-0.915199	TRUE	TRUE	TRUE
ENSG00000183527	21	40546695	40555777	PSMG1	-0.114305	0.17241	-0.0208399	TRUE	TRUE	TRUE
ENSG00000174145	4	37245842	37451087	KIAA1239	-0.114307	-0.25005	-0.53686	TRUE	TRUE	TRUE
ENSG00000164654	7	7606503	7648560	MIOS	-0.11439	-0.69741	-0.933669	TRUE	TRUE	TRUE
ENSG00000198390	21	31768392	31769136	KRTAP13-1	-0.114393	1.1683	1.09366	TRUE	TRUE	TRUE
ENSG00000185198	19	685521	695460	PRSS57	-0.114431	-0.11066	-0.329805	TRUE	TRUE	TRUE
ENSG00000048162	5	175810949	175815976	NOP16	-0.114442	0.44601	0.297535	TRUE	TRUE	TRUE
ENSG00000167774	19	8373167	8386263	NDUFA7	-0.11446	-0.63072	-0.823593	TRUE	TRUE	TRUE
ENSG00000164308	5	96211643	96255420	ERAP2	-0.114503	1.2388	1.02045	TRUE	TRUE	TRUE
ENSG00000114626	3	127391778	127399768	ABTB1	-0.114579	1.2811	1.05433	TRUE	TRUE	TRUE
ENSG00000185818	4	2061239	2070816	NAT8L	-0.114608	0.74639	0.558148	TRUE	TRUE	TRUE
ENSG00000198035	10	48189612	48237508	AGAP9	-0.114613	NA	NA	FALSE	FALSE	FALSE
ENSG00000176900	11	4903049	4904113	OR51T1	-0.114622	0.47308	0.408584	TRUE	TRUE	TRUE
ENSG00000138801	4	108511433	108641608	PAPSS1	-0.114685	-0.69765	-0.967844	TRUE	TRUE	TRUE
ENSG00000187595	17	40177594	40217383	ZNF385C	-0.114685	0.081187	-0.164959	TRUE	TRUE	TRUE
ENSG00000185070	14	85996488	86095034	FLRT2	-0.114714	1.0559	0.78364	TRUE	TRUE	TRUE
ENSG00000160200	21	44473301	44497053	CBS	-0.11473	NA	NA	FALSE	FALSE	FALSE
ENSG00000214940	16	18411799	18441131	NPIPA8	-0.114784	NA	NA	FALSE	FALSE	FALSE
ENSG00000069275	1	205681947	205719404	NUCKS1	-0.114799	0.59565	0.340028	TRUE	TRUE	TRUE
ENSG00000273155	2	99771461	99811761	MRPL30	-0.114819	0.60723	0.379704	TRUE	TRUE	TRUE
ENSG00000204979	11	60282886	60310194	MS4A13	-0.114862	1.2467	1.03309	TRUE	TRUE	TRUE
ENSG00000152409	5	78532012	78623038	JMY	-0.114883	1.3586	1.11781	TRUE	TRUE	TRUE
ENSG00000162456	1	47011316	47017199	KNCN	-0.114909	0.12499	-0.0725267	TRUE	TRUE	TRUE
ENSG00000157992	2	27665233	27669348	KRTCAP3	-0.114912	0.51519	0.344176	TRUE	TRUE	TRUE
ENSG00000145241	4	68337521	68411324	CENPC	-0.11497	-1.2599	-1.49618	TRUE	TRUE	TRUE
ENSG00000165685	12	10323141	10344400	TMEM52B	-0.115017	0.20933	-0.0184536	TRUE	TRUE	TRUE
ENSG00000088727	3	47269516	47324941	KIF9	-0.115049	-0.74587	-1.00508	TRUE	TRUE	TRUE
ENSG00000177243	8	7286410	7287870	DEFB103B	-0.11511	NA	NA	FALSE	FALSE	FALSE
ENSG00000204256	6	32936437	32949282	BRD2	-0.115128	0.47933	0.228107	FALSE	FALSE	FALSE
ENSG00000118231	2	208986331	208989225	CRYGD	-0.115147	-1.1682	-1.34427	TRUE	TRUE	TRUE
ENSG00000126562	17	40932696	40948954	WNK4	-0.115173	0.88321	0.697859	TRUE	TRUE	TRUE
ENSG00000197683	21	31691452	31692607	KRTAP26-1	-0.115215	-0.22121	-0.37118	TRUE	TRUE	TRUE
ENSG00000213699	2	26987152	27004099	SLC35F6	-0.115286	1.8294	1.62587	TRUE	TRUE	TRUE
ENSG00000114349	3	50229045	50233949	GNAT1	-0.115286	1.5626	1.41972	TRUE	TRUE	TRUE
ENSG00000215186	15	72947079	72958735	GOLGA6B	-0.11529	-0.94394	-1.00581	TRUE	TRUE	TRUE
ENSG00000179163	1	24171567	24194784	FUCA1	-0.115291	1.5772	1.35107	TRUE	TRUE	TRUE
ENSG00000205549	9	16203933	16276311	C9orf92	-0.115294	0.67348	0.399601	TRUE	TRUE	TRUE
ENSG00000187323	18	49866542	51057784	DCC	-0.115402	0.45724	0.141649	TRUE	TRUE	TRUE
ENSG00000102755	13	28874489	29069265	FLT1	-0.115451	-0.1322	-0.415894	TRUE	TRUE	TRUE
ENSG00000256618	17	22022437	22023991	MTRNR2L1	-0.11547	0.85249	0.714071	TRUE	TRUE	TRUE
ENSG00000157680	7	137065783	137531838	DGKI	-0.115493	-0.26997	-0.564733	TRUE	TRUE	TRUE
ENSG00000171199	4	71263599	71275911	PROL1	-0.115501	1.6666	1.45801	TRUE	TRUE	TRUE
ENSG00000135436	12	49976668	49999422	FAM186B	-0.115517	-0.88132	-1.09133	TRUE	TRUE	TRUE
ENSG00000182324	19	48958766	48969367	KCNJ14	-0.115544	0.7765	0.574977	TRUE	TRUE	TRUE
ENSG00000147926	9	40700291	40706537	SPATA31A3	-0.115574	NA	NA	FALSE	FALSE	FALSE
ENSG00000124532	6	24403153	24425810	MRS2	-0.115582	-2.0007	-2.23086	FALSE	FALSE	FALSE
ENSG00000105954	7	25264189	25268105	NPVF	-0.1156	0.69458	0.507337	TRUE	TRUE	TRUE
ENSG00000204965	5	140201222	140391929	PCDHA5	-0.115631	0.2976	0.0269109	TRUE	TRUE	TRUE
ENSG00000188848	4	42112955	42154895	BEND4	-0.115641	-0.96795	-1.20865	TRUE	TRUE	TRUE
ENSG00000121690	11	33037410	33055128	DEPDC7	-0.115682	1.0919	0.890417	TRUE	TRUE	TRUE
ENSG00000157191	1	16767167	16786573	NECAP2	-0.115684	-1.3671	-1.60155	TRUE	TRUE	TRUE
ENSG00000188786	1	38275239	38325292	MTF1	-0.115699	1.7176	1.46236	TRUE	TRUE	TRUE
ENSG00000212659	17	39421591	39422893	KRTAP9-6	-0.115701	NA	NA	FALSE	FALSE	FALSE
ENSG00000103994	15	42705021	42783321	ZNF106	-0.115721	-0.47339	-0.727008	TRUE	TRUE	TRUE
ENSG00000163507	3	108268716	108308491	KIAA1524	-0.115736	-1.3025	-1.55238	TRUE	TRUE	TRUE
ENSG00000146109	6	26597180	26600278	ABT1	-0.115774	1.5568	1.39384	FALSE	FALSE	FALSE
ENSG00000205858	7	16566505	16621193	LRRC72	-0.115809	-0.78793	-1.05405	TRUE	TRUE	TRUE
ENSG00000087302	14	52456193	52471420	C14orf166	-0.11593	0.90493	0.666382	TRUE	TRUE	TRUE
ENSG00000215041	17	7218947	7232712	NEURL4	-0.115937	-0.17457	-0.411143	TRUE	TRUE	TRUE
ENSG00000006638	19	3594504	3606838	TBXA2R	-0.115983	-0.017106	-0.218274	TRUE	TRUE	TRUE
ENSG00000263136	16	29827832	29831438	PAGR1	-0.115991	0.21018	0.0754697	TRUE	TRUE	TRUE
ENSG00000037757	19	13875346	13885096	MRI1	-0.116069	-1.0262	-1.23663	TRUE	TRUE	TRUE
ENSG00000073067	7	1022835	1029276	CYP2W1	-0.116095	-0.0058838	-0.236256	TRUE	TRUE	TRUE
ENSG00000157335	16	70207225	70221264	CLEC18C	-0.116098	-0.29976	-0.408737	TRUE	TRUE	TRUE
ENSG00000033178	4	68478370	68566897	UBA6	-0.116101	-0.51823	-0.755671	TRUE	TRUE	TRUE
ENSG00000099984	22	24322339	24326106	GSTT2	-0.116101	NA	NA	FALSE	FALSE	FALSE
ENSG00000198026	20	44577292	44600833	ZNF335	-0.11613	1.3801	1.13337	TRUE	TRUE	TRUE
ENSG00000179284	19	13075973	13085567	DAND5	-0.116149	1.1046	0.848896	TRUE	TRUE	TRUE
ENSG00000196156	17	39323484	39324424	KRTAP4-3	-0.1162	-1.1026	-1.09274	TRUE	TRUE	TRUE
ENSG00000125815	20	23471738	23476655	CST8	-0.11621	0.55299	0.385108	TRUE	TRUE	TRUE
ENSG00000135437	12	56114151	56118489	RDH5	-0.116251	0.3192	0.158976	TRUE	TRUE	TRUE
ENSG00000144406	2	210636717	210864024	UNC80	-0.116265	-0.13145	-0.40401	TRUE	TRUE	TRUE
ENSG00000154727	21	27106881	27144771	GABPA	-0.116283	1.0906	0.860534	TRUE	TRUE	TRUE
ENSG00000105642	19	18062102	18110889	KCNN1	-0.116314	0.79417	0.53113	TRUE	TRUE	TRUE
ENSG00000132604	16	69389464	69442474	TERF2	-0.116339	0.099134	-0.161636	TRUE	TRUE	TRUE
ENSG00000163462	1	155145873	155157447	TRIM46	-0.116358	0.51878	0.275987	TRUE	TRUE	TRUE
ENSG00000185988	19	1524073	1535455	PLK5	-0.116375	-0.64603	-0.869531	TRUE	TRUE	TRUE
ENSG00000232838	20	18118517	18123813	PET117	-0.116416	-1.7191	-1.92392	TRUE	TRUE	TRUE
ENSG00000198271	17	39305178	39306054	KRTAP4-5	-0.116417	1.2796	1.18002	TRUE	TRUE	TRUE
ENSG00000131233	1	39330175	39347289	GJA9	-0.116418	0.19724	-0.0368479	TRUE	TRUE	TRUE
ENSG00000205595	4	75480629	75490486	AREGB	-0.116424	NA	NA	FALSE	FALSE	FALSE
ENSG00000168310	4	185308867	185395734	IRF2	-0.116425	-0.97314	-1.25907	TRUE	TRUE	TRUE
ENSG00000167850	17	72537247	72542282	CD300C	-0.116537	-0.017447	-0.191161	TRUE	TRUE	TRUE
ENSG00000158458	5	139226364	139422884	NRG2	-0.116549	-0.06543	-0.349484	TRUE	TRUE	TRUE
ENSG00000163046	2	132905164	133015542	ANKRD30BL	-0.116601	-1.1732	-1.43957	TRUE	TRUE	TRUE
ENSG00000258729	14	96741383	96743060	DKFZP434O1614	-0.116652	-1.4874	-1.52762	TRUE	TRUE	TRUE
ENSG00000197364	1	153409534	153412425	S100A7L2	-0.116665	-1.1375	-1.31532	TRUE	TRUE	TRUE
ENSG00000109771	4	186285032	186317053	LRP2BP	-0.116674	-0.39525	-0.642505	TRUE	TRUE	TRUE
ENSG00000164053	3	48488114	48507115	ATRIP	-0.116693	0.45338	0.236062	TRUE	TRUE	TRUE
ENSG00000213445	11	65405568	65418401	SIPA1	-0.116732	0.31636	0.0814412	TRUE	TRUE	TRUE
ENSG00000268955	8	8046158	8046331	LRLE1	-0.116732	NA	NA	FALSE	FALSE	FALSE
ENSG00000105672	19	36132647	36135773	ETV2	-0.116759	1.0404	0.872135	TRUE	TRUE	TRUE
ENSG00000243135	2	234637754	234681945	UGT1A3	-0.116762	-0.17903	-0.419328	TRUE	TRUE	TRUE
ENSG00000132406	4	4237269	4249950	TMEM128	-0.116764	-0.40518	-0.57163	TRUE	TRUE	TRUE
ENSG00000250733	8	140943416	140946190	C8orf17	-0.116797	0.025466	-0.162438	TRUE	TRUE	TRUE
ENSG00000186924	21	31973414	31973612	KRTAP22-1	-0.116884	0.45384	0.418526	TRUE	TRUE	TRUE
ENSG00000120053	10	101156627	101190381	GOT1	-0.116953	-1.1883	-1.4509	TRUE	TRUE	TRUE
ENSG00000248383	5	140306302	140391929	PCDHAC1	-0.116958	-0.15748	-0.423269	TRUE	TRUE	TRUE
ENSG00000154813	3	16299485	16306479	DPH3	-0.117033	-0.24214	-0.418858	TRUE	TRUE	TRUE
ENSG00000177614	1	230457392	230561475	PGBD5	-0.11706	-0.26823	-0.546853	TRUE	TRUE	TRUE
ENSG00000134077	3	9404526	9428475	THUMPD3	-0.117112	0.71511	0.476062	TRUE	TRUE	TRUE
ENSG00000147437	8	25276776	25282170	GNRH1	-0.117129	-0.64606	-0.827728	TRUE	TRUE	TRUE
ENSG00000182500	12	122064455	122080583	ORAI1	-0.117137	0.054026	-0.164044	TRUE	TRUE	TRUE
ENSG00000148291	9	136223428	136228045	SURF2	-0.117212	1.7265	1.5274	TRUE	TRUE	TRUE
ENSG00000136098	13	52706775	52733996	NEK3	-0.117236	0.90791	0.687156	TRUE	TRUE	TRUE
ENSG00000162676	1	92940319	92952433	GFI1	-0.117243	0.23528	0.00935151	TRUE	TRUE	TRUE
ENSG00000116871	1	36621180	36646450	MAP7D1	-0.117248	0.15552	-0.0721437	TRUE	TRUE	TRUE
ENSG00000111667	12	6961292	6975796	USP5	-0.117258	0.22752	0.0173291	TRUE	TRUE	TRUE
ENSG00000184682	11	1910375	1912084	C11orf89	-0.117286	-0.24898	-0.441867	TRUE	TRUE	TRUE
ENSG00000165702	9	135820932	135867083	GFI1B	-0.11732	-0.074369	-0.351621	TRUE	TRUE	TRUE
ENSG00000138675	4	81187753	81257834	FGF5	-0.117322	-1.011	-1.27853	TRUE	TRUE	TRUE
ENSG00000140948	16	87439852	87525651	ZCCHC14	-0.117325	-0.47252	-0.723302	TRUE	TRUE	TRUE
ENSG00000228273	7	100547257	100550424	MUC3A	-0.117326	0.8742	0.756846	TRUE	TRUE	TRUE
ENSG00000153563	2	87011729	87035519	CD8A	-0.117352	0.12868	-0.0696845	TRUE	TRUE	TRUE
ENSG00000185176	2	241615835	241622323	AQP12B	-0.117369	-0.35022	-0.507058	TRUE	TRUE	TRUE
ENSG00000172640	12	48596081	48597170	OR10AD1	-0.117393	-0.28716	-0.39519	TRUE	TRUE	TRUE
ENSG00000205693	12	27915671	27924209	MANSC4	-0.1174	-0.46357	-0.625823	TRUE	TRUE	TRUE
ENSG00000171201	4	71235810	71255961	SMR3B	-0.11741	-0.25746	-0.47297	TRUE	TRUE	TRUE
ENSG00000053328	6	110567131	110679475	METTL24	-0.117416	0.65482	0.387854	TRUE	TRUE	TRUE
ENSG00000146409	6	133090509	133119701	SLC18B1	-0.117472	-0.072798	-0.297414	TRUE	TRUE	TRUE
ENSG00000127334	12	68042118	68059186	DYRK2	-0.117507	0.21178	-0.000107754	TRUE	TRUE	TRUE
ENSG00000132463	4	71681499	71705662	GRSF1	-0.117565	-0.092794	-0.299632	TRUE	TRUE	TRUE
ENSG00000165512	10	45495923	45500774	ZNF22	-0.117622	-1.0819	-1.24897	TRUE	TRUE	TRUE
ENSG00000186907	11	57228022	57245007	RTN4RL2	-0.117628	-0.76698	-1.01597	TRUE	TRUE	TRUE
ENSG00000198483	1	145549230	145568526	ANKRD35	-0.117693	0.45718	0.229668	TRUE	TRUE	TRUE
ENSG00000047617	12	5641035	6055398	ANO2	-0.117727	-0.32402	-0.618617	TRUE	TRUE	TRUE
ENSG00000240764	5	140868808	140892546	PCDHGC5	-0.11774	1.05	0.814114	TRUE	TRUE	TRUE
ENSG00000169621	2	68694693	68858004	APLF	-0.117787	-0.78755	-1.03322	TRUE	TRUE	TRUE
ENSG00000237353	11	125703211	125709964	PATE4	-0.117825	-0.18162	-0.379461	TRUE	TRUE	TRUE
ENSG00000144550	3	9745491	9771592	CPNE9	-0.117863	0.95572	0.679252	TRUE	TRUE	TRUE
ENSG00000104043	15	50150435	50475014	ATP8B4	-0.117889	0.26624	-0.0271621	TRUE	TRUE	TRUE
ENSG00000168924	4	1813206	1857974	LETM1	-0.117913	-1.1472	-1.38631	TRUE	TRUE	TRUE
ENSG00000080031	19	55692616	55720874	PTPRH	-0.117931	-0.50919	-0.772547	TRUE	TRUE	TRUE
ENSG00000077522	1	236849754	236927931	ACTN2	-0.118021	0.55611	0.289141	TRUE	TRUE	TRUE
ENSG00000174196	10	51187938	51192032	FAM21D	-0.118037	NA	NA	FALSE	FALSE	FALSE
ENSG00000105492	19	52022779	52035110	SIGLEC6	-0.118037	-0.78642	-0.992468	TRUE	TRUE	TRUE
ENSG00000196570	5	176827108	176827637	PFN3	-0.118048	NA	NA	FALSE	FALSE	FALSE
ENSG00000197428	11	4660945	4662068	OR51D1	-0.11806	-0.61687	-0.735635	TRUE	TRUE	TRUE
ENSG00000183496	15	82334119	82338482	MEX3B	-0.118084	-0.080302	-0.26507	TRUE	TRUE	TRUE
ENSG00000011566	2	39476407	39664453	MAP4K3	-0.118126	-0.30962	-0.574739	TRUE	TRUE	TRUE
ENSG00000181733	19	8841316	8842371	OR2Z1	-0.118131	0.7026	0.621181	TRUE	TRUE	TRUE
ENSG00000151092	3	25760435	25831530	NGLY1	-0.118225	1.3669	1.13976	TRUE	TRUE	TRUE
ENSG00000106479	7	149535456	149564568	ZNF862	-0.118235	0.51187	0.26496	TRUE	TRUE	TRUE
ENSG00000261247	15	30427352	30437770	GOLGA8T	-0.11824	1.3565	1.29501	TRUE	TRUE	TRUE
ENSG00000178460	8	67782984	67834283	MCMDC2	-0.118271	0.72002	0.484375	TRUE	TRUE	TRUE
ENSG00000228049	7	102277474	102312076	POLR2J2	-0.118274	NA	NA	FALSE	FALSE	FALSE
ENSG00000167005	16	56463045	56486111	NUDT21	-0.11831	-0.28074	-0.525912	TRUE	TRUE	TRUE
ENSG00000233816	9	21367371	21368075	IFNA13	-0.11832	-1.1136	-1.19908	TRUE	TRUE	TRUE
ENSG00000163481	2	219528587	219537134	RNF25	-0.118336	-1.2565	-1.42918	TRUE	TRUE	TRUE
ENSG00000140548	15	90544624	90625438	ZNF710	-0.118372	-1.4051	-1.67219	TRUE	TRUE	TRUE
ENSG00000249915	5	271736	353971	PDCD6	-0.118378	0.48753	0.229952	TRUE	TRUE	TRUE
ENSG00000141030	17	17150141	17184607	COPS3	-0.118398	1.4382	1.20811	TRUE	TRUE	TRUE
ENSG00000137218	6	41737914	41754280	FRS3	-0.118406	1.2433	1.01131	TRUE	TRUE	TRUE
ENSG00000139211	12	47469490	47473734	AMIGO2	-0.118441	1.3427	1.17348	TRUE	TRUE	TRUE
ENSG00000150076	10	32832297	33171802	C10ORF68	-0.118456	-0.73034	-1.01459	TRUE	TRUE	TRUE
ENSG00000006534	11	67776048	67796744	ALDH3B1	-0.118458	1.0549	0.82319	TRUE	TRUE	TRUE
ENSG00000141013	16	90086037	90111383	GAS8	-0.118484	-0.05558	-0.285196	TRUE	TRUE	TRUE
ENSG00000197763	3	126290622	126373998	TXNRD3	-0.118511	-0.056122	-0.30882	TRUE	TRUE	TRUE
ENSG00000170953	11	124412578	124413575	OR8B12	-0.118512	0.096404	0.0163399	TRUE	TRUE	TRUE
ENSG00000138193	10	95753746	96092580	PLCE1	-0.118533	1.5338	1.24216	TRUE	TRUE	TRUE
ENSG00000181013	17	56618948	56621729	C17orf47	-0.118566	0.81683	0.670865	TRUE	TRUE	TRUE
ENSG00000169570	5	118173017	118324240	DTWD2	-0.118599	0.80668	0.533878	TRUE	TRUE	TRUE
ENSG00000140519	15	89998680	90039844	RHCG	-0.118615	-1.5961	-1.82328	TRUE	TRUE	TRUE
ENSG00000114268	3	48555117	48599448	PFKFB4	-0.118621	0.58314	0.344738	TRUE	TRUE	TRUE
ENSG00000187051	22	39925098	39928860	RPS19BP1	-0.118654	-0.14556	-0.290146	TRUE	TRUE	TRUE
ENSG00000134757	18	29027758	29058665	DSG3	-0.118668	-0.42909	-0.660931	TRUE	TRUE	TRUE
ENSG00000198331	11	125753509	125770543	HYLS1	-0.118672	-0.84872	-1.0539	TRUE	TRUE	TRUE
ENSG00000204510	1	12976450	12980569	PRAMEF7	-0.118672	NA	NA	FALSE	FALSE	FALSE
ENSG00000100416	22	46726772	46753237	TRMU	-0.118673	-1.131	-1.36521	TRUE	TRUE	TRUE
ENSG00000198965	1	158449668	158450675	OR10R2	-0.118691	0.49043	0.329465	TRUE	TRUE	TRUE
ENSG00000150401	13	114110134	114145267	DCUN1D2	-0.118755	-0.54283	-0.791813	TRUE	TRUE	TRUE
ENSG00000213417	17	39221369	39222131	KRTAP2-4	-0.118759	-0.42066	-0.509411	TRUE	TRUE	TRUE
ENSG00000118680	18	3261907	3278282	MYL12B	-0.118767	0.59443	0.421183	TRUE	TRUE	TRUE
ENSG00000182993	12	14956506	15059520	C12orf60	-0.118775	-0.80526	-1.05846	TRUE	TRUE	TRUE
ENSG00000143401	1	150190717	150208504	ANP32E	-0.118777	-0.70284	-0.916758	TRUE	TRUE	TRUE
ENSG00000174450	15	23684645	23692381	GOLGA6L2	-0.118797	-0.18982	-0.347404	TRUE	TRUE	TRUE
ENSG00000174876	1	104230037	104239302	AMY1B	-0.118797	NA	NA	FALSE	FALSE	FALSE
ENSG00000183269	11	5877904	5878964	OR52E8	-0.118864	-0.58608	-0.695387	TRUE	TRUE	TRUE
ENSG00000156414	14	104394799	104519004	TDRD9	-0.118881	0.2968	0.0392566	TRUE	TRUE	TRUE
ENSG00000187994	19	39358470	39368919	RINL	-0.118905	-1.2539	-1.46736	TRUE	TRUE	TRUE
ENSG00000183130	1	248789420	248790491	OR2T11	-0.118918	NA	NA	FALSE	FALSE	FALSE
ENSG00000184351	21	31852018	31852663	KRTAP19-1	-0.118931	-0.13668	-0.23422	TRUE	TRUE	TRUE
ENSG00000249104	4	9245605	9247197	USP17L17	-0.118958	NA	NA	FALSE	FALSE	FALSE
ENSG00000187082	8	7340026	7343922	DEFB106B	-0.11896	NA	NA	FALSE	FALSE	FALSE
ENSG00000164221	5	114602885	114632528	CCDC112	-0.118971	0.54793	0.306898	TRUE	TRUE	TRUE
ENSG00000168569	11	62539101	62559493	TMEM223	-0.119052	0.81477	0.583674	TRUE	TRUE	TRUE
ENSG00000130513	19	18485541	18499986	GDF15	-0.119057	0.54613	0.330299	TRUE	TRUE	TRUE
ENSG00000171484	9	125390858	125391852	OR1B1	-0.119116	-1.2208	-1.32068	TRUE	TRUE	TRUE
ENSG00000204842	12	111890018	112037480	ATXN2	-0.119139	0.26607	0.0197087	TRUE	TRUE	TRUE
ENSG00000156222	15	85427885	85518876	SLC28A1	-0.119141	1.6113	1.32808	TRUE	TRUE	TRUE
ENSG00000196800	5	147549296	147554961	SPINK14	-0.11918	1.7063	1.54464	TRUE	TRUE	TRUE
ENSG00000017373	17	36686251	36762183	SRCIN1	-0.119189	0.16234	-0.099226	TRUE	TRUE	TRUE
ENSG00000101323	20	7863628	7921121	HAO1	-0.119238	0.92793	0.669424	TRUE	TRUE	TRUE
ENSG00000113300	5	179921412	180005405	CNOT6	-0.119239	-0.38308	-0.626657	TRUE	TRUE	TRUE
ENSG00000135968	2	109065017	109125871	GCC2	-0.119254	0.11445	-0.135188	TRUE	TRUE	TRUE
ENSG00000132718	1	155829300	155854990	SYT11	-0.119317	1.6912	1.46251	TRUE	TRUE	TRUE
ENSG00000167257	11	117103341	117157161	RNF214	-0.11939	0.38027	0.12856	TRUE	TRUE	TRUE
ENSG00000205639	2	24232951	24286191	MFSD2B	-0.11942	-0.58796	-0.847459	TRUE	TRUE	TRUE
ENSG00000151093	3	25824408	25836025	OXSM	-0.119456	1.522	1.30419	TRUE	TRUE	TRUE
ENSG00000125648	19	6436090	6465214	SLC25A23	-0.119488	-0.44255	-0.685192	TRUE	TRUE	TRUE
ENSG00000240021	1	178482212	178517734	TEX35	-0.119515	1.0169	0.77664	TRUE	TRUE	TRUE
ENSG00000175550	11	65686728	65689032	DRAP1	-0.11952	-0.58043	-0.646714	TRUE	TRUE	TRUE
ENSG00000185483	1	64239693	64647181	ROR1	-0.119549	-1.1479	-1.44216	TRUE	TRUE	TRUE
ENSG00000272781	14	47311134	48143999	MDGA2	-0.119577	-0.030087	-0.338761	TRUE	TRUE	TRUE
ENSG00000063660	2	241375088	241407493	GPC1	-0.119581	0.20423	-0.0572062	TRUE	TRUE	TRUE
ENSG00000181038	17	74722912	74730018	METTL23	-0.119601	0.45303	0.28682	TRUE	TRUE	TRUE
ENSG00000181396	17	80347099	80376513	OGFOD3	-0.11967	0.99442	0.754124	TRUE	TRUE	TRUE
ENSG00000204502	1	13359819	13369057	PRAMEF5	-0.119678	NA	NA	FALSE	FALSE	FALSE
ENSG00000119431	9	116135699	116139279	HDHD3	-0.119713	0.73657	0.557465	TRUE	TRUE	TRUE
ENSG00000143502	1	223394161	223537544	SUSD4	-0.119755	-0.47905	-0.749246	TRUE	TRUE	TRUE
ENSG00000151292	5	122847793	122952739	CSNK1G3	-0.119767	0.22143	-0.0327943	TRUE	TRUE	TRUE
ENSG00000099864	19	708953	748329	PALM	-0.11978	0.41751	0.147631	TRUE	TRUE	TRUE
ENSG00000160229	19	20959110	20991922	ZNF66	-0.119822	0.88576	0.677075	TRUE	TRUE	TRUE
ENSG00000100726	16	1543345	1560458	TELO2	-0.119836	0.12837	-0.11521	TRUE	TRUE	TRUE
ENSG00000128581	7	100956975	100965104	RABL5	-0.119846	1.0989	0.882633	TRUE	TRUE	TRUE
ENSG00000139083	12	11802788	12048336	ETV6	-0.119891	0.5499	0.260948	TRUE	TRUE	TRUE
ENSG00000103381	16	12756919	12897874	CPPED1	-0.119909	0.77462	0.489771	TRUE	TRUE	TRUE
ENSG00000095981	6	39282474	39290744	KCNK16	-0.119913	-0.10413	-0.300092	FALSE	FALSE	FALSE
ENSG00000176383	12	122688090	122693499	B3GNT4	-0.11998	0.76712	0.582239	TRUE	TRUE	TRUE
ENSG00000177108	14	77597613	77609077	ZDHHC22	-0.119984	-0.0033166	-0.244017	TRUE	TRUE	TRUE
ENSG00000066583	5	128430444	128449721	ISOC1	-0.119989	-0.45729	-0.668188	TRUE	TRUE	TRUE
ENSG00000150261	11	56113421	56114507	OR8K1	-0.119995	0.70295	0.575244	TRUE	TRUE	TRUE
ENSG00000103310	16	21208773	21225831	ZP2	-0.120003	-2.887	-3.12345	TRUE	TRUE	TRUE
ENSG00000176715	16	89154783	89222254	ACSF3	-0.120031	-0.14647	-0.399837	TRUE	TRUE	TRUE
ENSG00000248333	1	1570603	1590473	CDK11B	-0.120166	0.86047	0.652235	TRUE	TRUE	TRUE
ENSG00000154997	7	55861237	55930482	SEPT14	-0.120169	-0.35722	-0.612089	TRUE	TRUE	TRUE
ENSG00000092108	14	31091318	31205018	SCFD1	-0.120185	0.59203	0.333798	TRUE	TRUE	TRUE
ENSG00000185056	5	173400782	173433143	C5orf47	-0.120208	-0.93948	-1.18509	TRUE	TRUE	TRUE
ENSG00000204481	1	13668269	13673511	PRAMEF14	-0.120261	NA	NA	FALSE	FALSE	FALSE
ENSG00000172428	2	241065980	241076224	MYEOV2	-0.120262	0.24983	0.0430195	TRUE	TRUE	TRUE
ENSG00000185304	2	88055474	88285309	RGPD2	-0.120265	-0.48138	-0.756538	TRUE	TRUE	TRUE
ENSG00000149150	11	57252007	57283259	SLC43A1	-0.120292	-0.036466	-0.276789	TRUE	TRUE	TRUE
ENSG00000162402	1	55532032	55680786	USP24	-0.120327	0.36938	0.111563	TRUE	TRUE	TRUE
ENSG00000113645	5	167718656	167899308	WWC1	-0.120355	1.1293	0.838599	TRUE	TRUE	TRUE
ENSG00000205718	19	7037759	7040190	MBD3L4	-0.120364	NA	NA	FALSE	FALSE	FALSE
ENSG00000163357	1	155006300	155023406	DCST1	-0.120378	0.60971	0.373679	TRUE	TRUE	TRUE
ENSG00000145741	5	72794233	72801460	BTF3	-0.120389	0.3338	0.164107	TRUE	TRUE	TRUE
ENSG00000101019	20	33890369	33999944	UQCC1	-0.120425	0.025564	-0.223978	TRUE	TRUE	TRUE
ENSG00000035862	17	76849059	76921469	TIMP2	-0.120459	1.355	1.09117	TRUE	TRUE	TRUE
ENSG00000181803	14	21108855	21109850	OR6S1	-0.12048	1.153	1.05438	TRUE	TRUE	TRUE
ENSG00000269676	12	133049334	133050726	MUC8	-0.120514	-0.48991	-0.571185	TRUE	TRUE	TRUE
ENSG00000161013	5	179224597	179233952	MGAT4B	-0.120526	0.013585	-0.1859	TRUE	TRUE	TRUE
ENSG00000214357	5	172068269	172118543	NEURL1B	-0.120532	-1.3896	-1.64869	TRUE	TRUE	TRUE
ENSG00000221852	17	39182278	39183454	KRTAP1-5	-0.120533	-0.33106	-0.459246	TRUE	TRUE	TRUE
ENSG00000267631	19	49538831	49552006	CGB1	-0.120556	0.89439	0.648039	TRUE	TRUE	TRUE
ENSG00000171942	19	15838834	15839862	OR10H2	-0.120581	2.0661	1.91018	TRUE	TRUE	TRUE
ENSG00000152214	18	40323192	40695657	RIT2	-0.120614	1.1686	0.875789	TRUE	TRUE	TRUE
ENSG00000130312	19	17403418	17417652	MRPL34	-0.120621	0.0027921	-0.223118	TRUE	TRUE	TRUE
ENSG00000241123	21	45999332	46000481	KRTAP10-5	-0.120625	-1.38	-1.49446	TRUE	TRUE	TRUE
ENSG00000166159	12	1929433	1945918	LRTM2	-0.120636	0.73164	0.45435	TRUE	TRUE	TRUE
ENSG00000204427	6	31654726	31671221	ABHD16A	-0.120666	0.23491	0.00398093	FALSE	FALSE	FALSE
ENSG00000107968	10	30722866	30750762	MAP3K8	-0.120692	0.88068	0.646901	TRUE	TRUE	TRUE
ENSG00000221874	19	53431728	53466076	ZNF321P	-0.120728	1.3099	1.05773	TRUE	TRUE	TRUE
ENSG00000187242	17	39017555	39023462	KRT12	-0.120744	0.52984	0.32405	TRUE	TRUE	TRUE
ENSG00000075388	11	69587797	69590171	FGF4	-0.120809	-0.55287	-0.699309	TRUE	TRUE	TRUE
ENSG00000141971	19	17516531	17544533	MVB12A	-0.12085	0.83197	0.595083	TRUE	TRUE	TRUE
ENSG00000230522	19	7049332	7051746	MBD3L2	-0.120895	NA	NA	FALSE	FALSE	FALSE
ENSG00000164304	6	7326889	7389976	CAGE1	-0.12092	0.0057495	-0.250906	TRUE	TRUE	TRUE
ENSG00000221963	22	36044442	36064456	APOL6	-0.120928	2.5244	2.3166	TRUE	TRUE	TRUE
ENSG00000254470	11	65543364	65548273	AP5B1	-0.120968	1.1536	0.96535	TRUE	TRUE	TRUE
ENSG00000181074	11	5775923	5776959	OR52N4	-0.121	0.79536	0.644031	TRUE	TRUE	TRUE
ENSG00000180205	20	44236578	44259907	WFDC9	-0.121029	-0.80817	-1.03407	TRUE	TRUE	TRUE
ENSG00000176659	20	58630980	58648008	C20orf197	-0.121155	0.14908	-0.0801789	TRUE	TRUE	TRUE
ENSG00000233404	2	102508955	102511150	FLJ20373	-0.12117	0.81519	0.737888	TRUE	TRUE	TRUE
ENSG00000126804	14	64970430	65000408	ZBTB1	-0.121197	-0.05339	-0.265085	TRUE	TRUE	TRUE
ENSG00000078269	6	158402888	158520208	SYNJ2	-0.121231	-0.8533	-1.13417	TRUE	TRUE	TRUE
ENSG00000085231	5	68646811	68665840	TAF9	-0.121242	-1.1049	-1.33018	TRUE	TRUE	TRUE
ENSG00000131409	19	51020149	51071302	LRRC4B	-0.121262	-0.07629	-0.353893	TRUE	TRUE	TRUE
ENSG00000146410	6	136552162	136571473	MTFR2	-0.121409	0.03726	-0.197568	TRUE	TRUE	TRUE
ENSG00000106560	7	150382785	150390729	GIMAP2	-0.121419	0.57069	0.365784	TRUE	TRUE	TRUE
ENSG00000265944	18	6511415	6590652	C18orf64	-0.121481	-0.57296	-0.851798	TRUE	TRUE	TRUE
ENSG00000204967	5	140186659	140391929	PCDHA4	-0.121503	0.47398	0.201589	TRUE	TRUE	TRUE
ENSG00000121053	17	56270098	56282535	EPX	-0.121521	-0.20272	-0.431836	TRUE	TRUE	TRUE
ENSG00000137502	11	82684175	82782965	RAB30	-0.121523	1.1014	0.843078	TRUE	TRUE	TRUE
ENSG00000239590	9	125281420	125282361	OR1J4	-0.121608	1.5045	1.49754	TRUE	TRUE	TRUE
ENSG00000178035	3	49061758	49066841	IMPDH2	-0.121653	0.97393	0.816561	TRUE	TRUE	TRUE
ENSG00000215910	1	11821844	11849642	C1orf167	-0.121663	1.2699	1.04552	TRUE	TRUE	TRUE
ENSG00000187272	17	39394297	39395256	KRTAP9-8	-0.121665	-0.73504	-0.788376	TRUE	TRUE	TRUE
ENSG00000121775	1	32537632	32568467	TMEM39B	-0.121773	-0.29436	-0.519417	TRUE	TRUE	TRUE
ENSG00000133985	14	71108504	71142077	TTC9	-0.121807	0.41415	0.146699	TRUE	TRUE	TRUE
ENSG00000158497	5	143191726	143200284	HMHB1	-0.121861	0.34647	0.126789	TRUE	TRUE	TRUE
ENSG00000077380	2	172543919	172604930	DYNC1I2	-0.121974	0.21154	-0.0278152	TRUE	TRUE	TRUE
ENSG00000172459	11	56431138	56432163	OR5AR1	-0.121977	0.033349	-0.10412	TRUE	TRUE	TRUE
ENSG00000130037	12	5153085	5155949	KCNA5	-0.12198	-0.23766	-0.414689	TRUE	TRUE	TRUE
ENSG00000214556	17	36991341	36997708	C17orf98	-0.121989	2.1655	1.97245	TRUE	TRUE	TRUE
ENSG00000187642	1	910579	917497	C1orf170	-0.122013	0.3229	0.117627	TRUE	TRUE	TRUE
ENSG00000145476	4	187112674	187134610	CYP4V2	-0.122023	-0.075107	-0.306333	TRUE	TRUE	TRUE
ENSG00000214967	16	16472912	16487811	NPIPA7	-0.122055	NA	NA	FALSE	FALSE	FALSE
ENSG00000158636	11	76155967	76264069	C11orf30	-0.122089	0.085449	-0.170718	TRUE	TRUE	TRUE
ENSG00000232629	6	32723875	32731311	HLA-DQB2	-0.122118	3.5282	3.36395	FALSE	FALSE	FALSE
ENSG00000171867	20	4666882	4682236	PRNP	-0.122138	-0.92755	-1.14823	TRUE	TRUE	TRUE
ENSG00000186648	14	24521206	24538937	LRRC16B	-0.122145	0.94076	0.697175	TRUE	TRUE	TRUE
ENSG00000013561	5	141337893	141369856	RNF14	-0.122149	1.4076	1.17821	TRUE	TRUE	TRUE
ENSG00000184276	11	71544246	71548756	DEFB108B	-0.122152	1.2246	1.0412	TRUE	TRUE	TRUE
ENSG00000120242	9	21409146	21410184	IFNA8	-0.122171	0.91232	0.832577	TRUE	TRUE	TRUE
ENSG00000197445	16	73160536	73178346	C16orf47	-0.122189	-0.22876	-0.479995	TRUE	TRUE	TRUE
ENSG00000206106	21	31962424	31962716	KRTAP22-2	-0.122232	NA	NA	FALSE	FALSE	FALSE
ENSG00000244355	6	31683133	31685581	LY6G6D	-0.122241	0.73342	0.617849	FALSE	FALSE	FALSE
ENSG00000197124	19	20107867	20150315	ZNF682	-0.122315	-0.11733	-0.355244	TRUE	TRUE	TRUE
ENSG00000089335	19	35168544	35177302	ZNF302	-0.122315	-0.69688	-0.885774	TRUE	TRUE	TRUE
ENSG00000212807	7	143929004	143929936	OR2A42	-0.122387	NA	NA	FALSE	FALSE	FALSE
ENSG00000134438	18	56934267	56941318	RAX	-0.122486	1.0608	0.889687	TRUE	TRUE	TRUE
ENSG00000172188	11	55370830	55371874	OR4C11	-0.122491	NA	NA	FALSE	FALSE	FALSE
ENSG00000182217	1	149825607	149832714	HIST2H4B	-0.122497	NA	NA	FALSE	FALSE	FALSE
ENSG00000100350	22	36883237	36903148	FOXRED2	-0.122503	-0.032881	-0.267745	TRUE	TRUE	TRUE
ENSG00000198682	10	89419370	89507462	PAPSS2	-0.122511	1.0145	0.745114	TRUE	TRUE	TRUE
ENSG00000185640	12	53215194	53228079	KRT79	-0.122517	-0.56054	-0.780337	TRUE	TRUE	TRUE
ENSG00000184155	1	159504793	159505842	OR10J5	-0.122541	1.3369	1.22134	TRUE	TRUE	TRUE
ENSG00000215853	1	152126071	152131704	RPTN	-0.122543	1.8444	1.66757	TRUE	TRUE	TRUE
ENSG00000196700	20	62588055	62680113	ZNF512B	-0.122553	1.4691	1.20772	TRUE	TRUE	TRUE
ENSG00000083123	6	80816364	81055987	BCKDHB	-0.122558	0.15528	-0.116184	TRUE	TRUE	TRUE
ENSG00000177257	8	7272382	7274385	DEFB4B	-0.122654	NA	NA	FALSE	FALSE	FALSE
ENSG00000129103	7	56131695	56148363	SUMF2	-0.122792	-0.61844	-0.845434	TRUE	TRUE	TRUE
ENSG00000176890	18	657604	673578	TYMS	-0.122831	0.18431	0.00724957	TRUE	TRUE	TRUE
ENSG00000070729	16	57917503	58005020	CNGB1	-0.122879	0.1217	-0.162284	TRUE	TRUE	TRUE
ENSG00000120337	1	173009100	173020103	TNFSF18	-0.122893	0.87215	0.692209	TRUE	TRUE	TRUE
ENSG00000173678	7	102290772	102301847	SPDYE2B	-0.122898	NA	NA	FALSE	FALSE	FALSE
ENSG00000237847	1	16999498	17000007	FAM231A	-0.123006	NA	NA	FALSE	FALSE	FALSE
ENSG00000120160	9	27284656	27297137	EQTN	-0.123069	-0.19086	-0.390894	TRUE	TRUE	TRUE
ENSG00000163660	3	156864297	156878549	CCNL1	-0.123117	0.83139	0.637632	TRUE	TRUE	TRUE
ENSG00000230178	5	180794269	180795263	OR4F3	-0.123127	NA	NA	FALSE	FALSE	FALSE
ENSG00000155269	4	8560452	8621486	GPR78	-0.123142	0.45371	0.171901	TRUE	TRUE	TRUE
ENSG00000060971	3	38144620	38178733	ACAA1	-0.123155	-0.21306	-0.475914	TRUE	TRUE	TRUE
ENSG00000107290	9	135136743	135230372	SETX	-0.12323	1.3055	1.0574	TRUE	TRUE	TRUE
ENSG00000113161	5	74632154	74657929	HMGCR	-0.123241	0.49055	0.257665	TRUE	TRUE	TRUE
ENSG00000188573	5	167956121	167957639	FBLL1	-0.123251	-0.34436	-0.464527	TRUE	TRUE	TRUE
ENSG00000182783	1	248721784	248722797	OR2T29	-0.123252	NA	NA	FALSE	FALSE	FALSE
ENSG00000228567	19	53769929	53770972	VN1R4	-0.123264	-0.24872	-0.287442	TRUE	TRUE	TRUE
ENSG00000137947	1	89318615	89357627	GTF2B	-0.123287	-1.1107	-1.33444	TRUE	TRUE	TRUE
ENSG00000255072	4	89442724	89442940	PIGY	-0.123292	-0.11708	-0.184704	TRUE	TRUE	TRUE
ENSG00000175746	15	39542885	39547046	C15orf54	-0.123338	0.38212	0.233823	TRUE	TRUE	TRUE
ENSG00000228198	1	248366332	248367392	OR2M3	-0.123401	-0.7081	-0.856427	TRUE	TRUE	TRUE
ENSG00000138180	10	95256389	95288849	CEP55	-0.123445	1.8341	1.5884	TRUE	TRUE	TRUE
ENSG00000147324	8	8640864	8751155	MFHAS1	-0.123454	1.916	1.64017	TRUE	TRUE	TRUE
ENSG00000205281	15	82635130	82641706	GOLGA6L10	-0.123459	NA	NA	FALSE	FALSE	FALSE
ENSG00000170954	19	53611132	53636330	ZNF415	-0.123464	-0.14094	-0.38612	TRUE	TRUE	TRUE
ENSG00000249459	17	18561742	18585575	ZNF286B	-0.123499	-0.64473	-0.870489	TRUE	TRUE	TRUE
ENSG00000172000	19	2867333	2878515	ZNF556	-0.123534	1.3407	1.1007	TRUE	TRUE	TRUE
ENSG00000125498	19	55281263	55295774	KIR2DL1	-0.123558	0.37542	0.183487	TRUE	TRUE	TRUE
ENSG00000186160	1	47533160	47583991	CYP4Z1	-0.123565	-1.3801	-1.60834	TRUE	TRUE	TRUE
ENSG00000188984	1	12776118	12788726	AADACL3	-0.123604	-0.25469	-0.465703	TRUE	TRUE	TRUE
ENSG00000134873	13	96085858	96232013	CLDN10	-0.123615	0.10969	-0.169872	TRUE	TRUE	TRUE
ENSG00000132963	13	29233241	29253062	POMP	-0.123623	0.37701	0.19235	TRUE	TRUE	TRUE
ENSG00000244474	2	234627424	234681945	UGT1A4	-0.123697	-0.43485	-0.684365	TRUE	TRUE	TRUE
ENSG00000170848	19	43406231	43423715	PSG6	-0.123703	1.0489	0.802664	TRUE	TRUE	TRUE
ENSG00000205318	6	10633993	10647501	GCNT6	-0.123747	1.1837	0.987425	TRUE	TRUE	TRUE
ENSG00000203815	1	149675978	149676609	FAM231D	-0.123753	NA	NA	FALSE	FALSE	FALSE
ENSG00000185864	16	21845890	21892148	NPIPB4	-0.123755	-0.059218	-0.14787	TRUE	TRUE	TRUE
ENSG00000104055	15	43524793	43559055	TGM5	-0.123788	1.2001	0.968953	TRUE	TRUE	TRUE
ENSG00000090487	15	65255362	65282648	SPG21	-0.123846	1.0333	0.797681	TRUE	TRUE	TRUE
ENSG00000131188	5	176873446	176883283	PRR7	-0.123903	0.090778	-0.107125	TRUE	TRUE	TRUE
ENSG00000130701	20	60985293	61002589	RBBP8NL	-0.123908	0.71108	0.453671	TRUE	TRUE	TRUE
ENSG00000132286	11	6502677	6505909	TIMM10B	-0.124001	0.95903	0.837017	TRUE	TRUE	TRUE
ENSG00000189007	6	143743969	143771810	ADAT2	-0.124057	0.12301	-0.0801923	TRUE	TRUE	TRUE
ENSG00000177191	19	41931264	41934635	B3GNT8	-0.124135	0.14971	0.00216376	TRUE	TRUE	TRUE
ENSG00000161850	12	52787715	52800139	KRT82	-0.124192	0.41821	0.200599	TRUE	TRUE	TRUE
ENSG00000156282	21	31538241	31538971	CLDN17	-0.124195	1.3606	1.28715	TRUE	TRUE	TRUE
ENSG00000131508	5	138906016	139008018	UBE2D2	-0.124236	1.5983	1.3488	TRUE	TRUE	TRUE
ENSG00000185674	2	99858709	99871745	LYG2	-0.124268	-0.28283	-0.516761	TRUE	TRUE	TRUE
ENSG00000173702	3	124624289	124672663	MUC13	-0.124295	0.96283	0.700493	TRUE	TRUE	TRUE
ENSG00000149806	11	64888100	64889945	FAU	-0.124367	-0.36591	-0.545225	TRUE	TRUE	TRUE
ENSG00000204348	6	31937587	31940069	DXO	-0.124404	-0.17544	-0.369902	FALSE	FALSE	FALSE
ENSG00000120094	17	46605888	46608359	HOXB1	-0.124442	0.052212	-0.0647446	TRUE	TRUE	TRUE
ENSG00000067167	8	71485677	71520622	TRAM1	-0.124445	-0.23976	-0.469429	TRUE	TRUE	TRUE
ENSG00000145309	4	71200683	71202833	CABS1	-0.124477	1.1732	1.04446	TRUE	TRUE	TRUE
ENSG00000185737	10	83635070	84746935	NRG3	-0.124524	0.15115	-0.136663	TRUE	TRUE	TRUE
ENSG00000185875	10	25305587	25315593	THNSL1	-0.124525	0.94598	0.762492	TRUE	TRUE	TRUE
ENSG00000124693	6	26031817	26032288	HIST1H3B	-0.124552	0.4587	0.36257	FALSE	FALSE	FALSE
ENSG00000082397	18	5392383	5630699	EPB41L3	-0.124584	0.17944	-0.1111	TRUE	TRUE	TRUE
ENSG00000171987	11	4592653	4599050	C11orf40	-0.124666	0.82343	0.592515	TRUE	TRUE	TRUE
ENSG00000184792	22	31089769	31303811	OSBP2	-0.124677	-0.49978	-0.782667	TRUE	TRUE	TRUE
ENSG00000122435	1	100598706	100616053	TRMT13	-0.124681	0.70606	0.488181	TRUE	TRUE	TRUE
ENSG00000182853	17	4688580	4689728	VMO1	-0.124709	1.9301	1.85768	TRUE	TRUE	TRUE
ENSG00000187609	9	140201348	140317714	EXD3	-0.124714	0.37903	0.0923679	TRUE	TRUE	TRUE
ENSG00000151846	13	25670300	25673389	PABPC3	-0.124743	0.61862	0.580155	TRUE	TRUE	TRUE
ENSG00000184058	22	19744226	19771116	TBX1	-0.124753	-0.13294	-0.377402	TRUE	TRUE	TRUE
ENSG00000175283	9	131707809	131709898	DOLK	-0.124817	0.055106	-0.0732919	TRUE	TRUE	TRUE
ENSG00000119283	1	231297858	231357302	TRIM67	-0.124817	-0.7079	-0.965424	TRUE	TRUE	TRUE
ENSG00000203836	1	147574428	147634886	NBPF24	-0.12495	0.50571	0.347031	TRUE	TRUE	TRUE
ENSG00000151033	10	30900718	30918691	LYZL2	-0.124955	0.25333	0.0261034	TRUE	TRUE	TRUE
ENSG00000133069	1	205197304	205242471	TMCC2	-0.124955	0.36663	0.120401	TRUE	TRUE	TRUE
ENSG00000112796	6	46126924	46138708	ENPP5	-0.124966	-0.32231	-0.49838	TRUE	TRUE	TRUE
ENSG00000250264	6	32781544	32806599	TAP2	-0.124985	1.8192	1.56997	FALSE	FALSE	FALSE
ENSG00000005700	6	82879700	82957471	IBTK	-0.124987	-0.6389	-0.870128	TRUE	TRUE	TRUE
ENSG00000152763	1	67278568	67390570	WDR78	-0.125046	-0.45158	-0.720925	TRUE	TRUE	TRUE
ENSG00000151353	2	667335	677439	TMEM18	-0.125098	1.2497	1.05615	TRUE	TRUE	TRUE
ENSG00000242114	22	30821518	30825045	MTFP1	-0.125115	-0.26829	-0.44619	TRUE	TRUE	TRUE
ENSG00000139438	12	110152033	110208312	FAM222A	-0.125121	1.2711	1.01683	TRUE	TRUE	TRUE
ENSG00000239305	2	86830516	86850989	RNF103	-0.125139	-1.0718	-1.291	TRUE	TRUE	TRUE
ENSG00000116726	1	12834984	12838049	PRAMEF12	-0.125153	-0.061719	-0.235074	TRUE	TRUE	TRUE
ENSG00000235194	14	23764852	23772057	PPP1R3E	-0.125192	0.26859	0.0990442	TRUE	TRUE	TRUE
ENSG00000249931	15	32684983	32695396	GOLGA8K	-0.125194	2.1935	2.11561	TRUE	TRUE	TRUE
ENSG00000197841	19	35225060	35233777	ZNF181	-0.1252	0.30215	0.0749057	TRUE	TRUE	TRUE
ENSG00000203871	6	88106840	88109467	C6orf164	-0.125227	-0.23987	-0.364426	TRUE	TRUE	TRUE
ENSG00000146192	6	36973422	36996846	FGD2	-0.125242	0.15191	-0.115043	FALSE	FALSE	FALSE
ENSG00000266714	17	73584139	73622929	MYO15B	-0.125261	-0.89027	-1.14238	TRUE	TRUE	TRUE
ENSG00000269510	9	35042390	35042824	FLJ00273	-0.125273	0.75178	0.715386	TRUE	TRUE	TRUE
ENSG00000134186	1	109234945	109244425	PRPF38B	-0.125283	-1.2124	-1.4305	TRUE	TRUE	TRUE
ENSG00000162631	1	107682629	108026080	NTNG1	-0.125288	-0.34165	-0.633324	TRUE	TRUE	TRUE
ENSG00000180855	19	12540521	12551926	ZNF443	-0.125302	0.22788	0.0717261	TRUE	TRUE	TRUE
ENSG00000165055	7	128116783	128146656	METTL2B	-0.125363	-1.6203	-1.86116	TRUE	TRUE	TRUE
ENSG00000165140	9	97365415	97402531	FBP1	-0.12537	0.168	-0.0767027	TRUE	TRUE	TRUE
ENSG00000183473	22	37600278	37608362	SSTR3	-0.125444	-0.57394	-0.791878	TRUE	TRUE	TRUE
ENSG00000196705	19	21324827	21373034	ZNF431	-0.125479	-1.0738	-1.31785	TRUE	TRUE	TRUE
ENSG00000066739	14	96747595	96830207	ATG2B	-0.125507	-0.090428	-0.341717	TRUE	TRUE	TRUE
ENSG00000047936	6	117609463	117747018	ROS1	-0.125529	-0.77796	-1.05919	TRUE	TRUE	TRUE
ENSG00000196391	15	90895477	90909324	ZNF774	-0.125536	1.9724	1.77264	TRUE	TRUE	TRUE
ENSG00000165490	11	82611017	82669319	C11orf82	-0.125548	0.66537	0.417788	TRUE	TRUE	TRUE
ENSG00000152332	1	162467041	162499419	UHMK1	-0.125575	0.77101	0.567787	TRUE	TRUE	TRUE
ENSG00000131381	3	15111580	15140670	ZFYVE20	-0.125624	-0.94754	-1.16031	TRUE	TRUE	TRUE
ENSG00000212721	17	39273433	39274606	KRTAP4-11	-0.125646	-0.27475	-0.333927	TRUE	TRUE	TRUE
ENSG00000232070	14	21567096	21571883	TMEM253	-0.125662	-1.2326	-1.37849	TRUE	TRUE	TRUE
ENSG00000064787	20	52553316	52687304	BCAS1	-0.125664	-0.031647	-0.31036	TRUE	TRUE	TRUE
ENSG00000126467	19	50243010	50266587	TSKS	-0.12568	0.73487	0.491507	TRUE	TRUE	TRUE
ENSG00000180448	19	1065922	1086627	HMHA1	-0.125691	0.041476	-0.195334	TRUE	TRUE	TRUE
ENSG00000173281	8	8993765	9009084	PPP1R3B	-0.125771	0.84258	0.627128	TRUE	TRUE	TRUE
ENSG00000141552	17	79848666	79858867	ANAPC11	-0.125845	-0.051833	-0.250877	TRUE	TRUE	TRUE
ENSG00000162729	1	160061130	160068733	IGSF8	-0.125853	0.44019	0.246385	TRUE	TRUE	TRUE
ENSG00000145965	6	3982909	3984372	C6ORF50	-0.125854	0.5253	0.402281	TRUE	TRUE	TRUE
ENSG00000171557	4	155525286	155534119	FGG	-0.125911	1.9525	1.7122	TRUE	TRUE	TRUE
ENSG00000135549	6	122793076	123047518	PKIB	-0.125919	0.33355	0.0504142	TRUE	TRUE	TRUE
ENSG00000125871	20	17949556	17971765	MGME1	-0.125944	1.0232	0.816312	TRUE	TRUE	TRUE
ENSG00000167971	16	2227184	2246526	CASKIN1	-0.125999	1.2793	1.02256	TRUE	TRUE	TRUE
ENSG00000187630	14	24439148	24475617	DHRS4L2	-0.126077	-0.37806	-0.626174	TRUE	TRUE	TRUE
ENSG00000112462	6	29341200	29343068	OR12D3	-0.126117	-1.1021	-1.27483	FALSE	FALSE	FALSE
ENSG00000227500	19	1905213	1926016	SCAMP4	-0.126119	-0.70238	-0.952261	TRUE	TRUE	TRUE
ENSG00000269430	21	45879814	45882078	LRRC3DN	-0.126161	-0.46229	-0.561701	TRUE	TRUE	TRUE
ENSG00000172653	17	34181955	34195895	C17orf66	-0.126164	1.0152	0.815604	TRUE	TRUE	TRUE
ENSG00000133020	17	10293639	10325267	MYH8	-0.126179	-1.0416	-1.25096	TRUE	TRUE	TRUE
ENSG00000146830	7	100277130	100287071	GIGYF1	-0.126181	-0.1549	-0.391045	TRUE	TRUE	TRUE
ENSG00000197921	1	2460184	2461684	HES5	-0.126245	-1.1776	-1.34138	TRUE	TRUE	TRUE
ENSG00000127993	7	92158087	92167319	RBM48	-0.126284	1.4636	1.26339	TRUE	TRUE	TRUE
ENSG00000185414	2	99797542	99814089	MRPL30	-0.126294	0.17181	-0.0377156	TRUE	TRUE	TRUE
ENSG00000272962	21	35445870	35478561	SLC5A3	-0.126302	-0.73732	-0.947013	TRUE	TRUE	TRUE
ENSG00000140839	16	74442529	74455368	CLEC18B	-0.12632	NA	NA	FALSE	FALSE	FALSE
ENSG00000104983	19	46498339	46524576	CCDC61	-0.126321	0.79932	0.548617	TRUE	TRUE	TRUE
ENSG00000267228	18	44661027	44702652	IER3IP1	-0.126331	-1.557	-1.78972	TRUE	TRUE	TRUE
ENSG00000166391	11	75428864	75444003	MOGAT2	-0.126352	0.036887	-0.195914	TRUE	TRUE	TRUE
ENSG00000213390	10	98978996	99052413	ARHGAP19	-0.12637	-0.28033	-0.525911	TRUE	TRUE	TRUE
ENSG00000136631	1	150039369	150117505	VPS45	-0.126409	-0.081409	-0.312353	TRUE	TRUE	TRUE
ENSG00000142552	19	50030875	50050219	RCN3	-0.126437	-0.89802	-1.06738	TRUE	TRUE	TRUE
ENSG00000167658	19	3976054	3985467	EEF2	-0.126443	-0.96817	-1.19305	TRUE	TRUE	TRUE
ENSG00000244025	21	31863782	31864275	KRTAP19-3	-0.126482	-0.37051	-0.462135	TRUE	TRUE	TRUE
ENSG00000124812	6	49801970	49844809	CRISP1	-0.126485	1.4876	1.25619	TRUE	TRUE	TRUE
ENSG00000214597	8	145575878	145578574	TMEM249	-0.126499	-0.21996	-0.351914	TRUE	TRUE	TRUE
ENSG00000175348	11	8968841	8986558	TMEM9B	-0.12653	0.23155	0.0216056	TRUE	TRUE	TRUE
ENSG00000182613	5	180581943	180582890	OR2V2	-0.126531	-0.81756	-0.858795	TRUE	TRUE	TRUE
ENSG00000187689	4	71384257	71398459	AMTN	-0.126556	-0.14681	-0.352042	TRUE	TRUE	TRUE
ENSG00000169194	5	131991955	131996802	IL13	-0.126596	-0.031101	-0.173089	TRUE	TRUE	TRUE
ENSG00000212725	17	39202793	39203568	KRTAP2-1	-0.126596	0.24401	0.16795	TRUE	TRUE	TRUE
ENSG00000188011	2	242811752	242815975	CXXC11	-0.126637	0.7517	0.578676	TRUE	TRUE	TRUE
ENSG00000262660	17	79670401	79687569	SLC25A10	-0.126658	1.2954	1.07125	TRUE	TRUE	TRUE
ENSG00000196966	6	26225383	26225844	HIST1H3E	-0.126661	-1.3373	-1.34905	FALSE	FALSE	FALSE
ENSG00000221886	5	159820155	159827104	C5orf54	-0.12668	-0.91273	-1.12086	TRUE	TRUE	TRUE
ENSG00000108352	17	38333263	38351908	RAPGEFL1	-0.126708	-0.72886	-0.939264	TRUE	TRUE	TRUE
ENSG00000177414	1	64669310	64733051	UBE2U	-0.126721	-1.5288	-1.77503	TRUE	TRUE	TRUE
ENSG00000113712	5	148871760	148931007	CSNK1A1	-0.126745	-0.19963	-0.456467	TRUE	TRUE	TRUE
ENSG00000214954	8	92114060	92231464	LRRC69	-0.126755	0.04043	-0.207993	TRUE	TRUE	TRUE
ENSG00000152520	13	28712643	28869475	PAN3	-0.126778	0.34732	0.0895661	TRUE	TRUE	TRUE
ENSG00000089723	14	94492675	94515276	OTUB2	-0.126822	0.65583	0.430123	TRUE	TRUE	TRUE
ENSG00000176732	2	24338241	24346347	PFN4	-0.126885	-0.017036	-0.171125	TRUE	TRUE	TRUE
ENSG00000186881	9	107266455	107267547	OR13F1	-0.126987	0.085226	-0.047825	TRUE	TRUE	TRUE
ENSG00000018280	2	219246752	219261617	SLC11A1	-0.126996	0.33247	0.115729	TRUE	TRUE	TRUE
ENSG00000204704	6	29011990	29013017	OR2W1	-0.127014	0.24748	0.133543	FALSE	FALSE	FALSE
ENSG00000172927	11	69061605	69182494	MYEOV	-0.127042	-0.53718	-0.797801	TRUE	TRUE	TRUE
ENSG00000065154	10	126085872	126107545	OAT	-0.127083	0.065329	-0.145175	TRUE	TRUE	TRUE
ENSG00000130997	4	2073645	2243848	POLN	-0.127132	0.61426	0.354009	TRUE	TRUE	TRUE
ENSG00000150773	11	111934734	111944998	PIH1D2	-0.127177	2.2471	2.07797	TRUE	TRUE	TRUE
ENSG00000140279	15	45384848	45406542	DUOX2	-0.127222	1.0936	0.887122	TRUE	TRUE	TRUE
ENSG00000077458	11	95502106	95523573	FAM76B	-0.127234	-0.71941	-0.934372	TRUE	TRUE	TRUE
ENSG00000205426	12	52679697	52685318	KRT81	-0.127309	0.53295	0.362574	TRUE	TRUE	TRUE
ENSG00000153443	16	4658884	4665028	UBALD1	-0.127338	1.0762	0.848029	TRUE	TRUE	TRUE
ENSG00000196405	14	100437786	100610573	EVL	-0.127355	0.78117	0.509064	TRUE	TRUE	TRUE
ENSG00000163157	1	151142462	151148760	TMOD4	-0.127372	0.021133	-0.172061	TRUE	TRUE	TRUE
ENSG00000166200	15	49398268	49447858	COPS2	-0.127412	0.037544	-0.20347	TRUE	TRUE	TRUE
ENSG00000134489	18	22040593	22059921	HRH4	-0.127424	-1.9973	-2.24142	TRUE	TRUE	TRUE
ENSG00000121270	16	48200821	48281479	ABCC11	-0.127434	-0.0074675	-0.25281	TRUE	TRUE	TRUE
ENSG00000148948	11	40135753	41481323	LRRC4C	-0.127473	1.2387	0.95008	TRUE	TRUE	TRUE
ENSG00000176809	17	62850430	62915598	LRRC37A3	-0.127536	0.26579	-0.00163767	TRUE	TRUE	TRUE
ENSG00000168038	3	41288090	42003922	ULK4	-0.127564	0.071247	-0.239032	TRUE	TRUE	TRUE
ENSG00000168306	3	58490863	58523046	ACOX2	-0.127567	0.1173	-0.132533	TRUE	TRUE	TRUE
ENSG00000242220	21	33948862	33959683	TCP10L	-0.127606	-0.66594	-0.865871	TRUE	TRUE	TRUE
ENSG00000127129	1	41944446	41950344	EDN2	-0.127617	0.50945	0.306682	TRUE	TRUE	TRUE
ENSG00000185862	17	29630784	29641130	EVI2B	-0.127621	0.29484	0.137035	TRUE	TRUE	TRUE
ENSG00000177613	10	53455247	53459355	CSTF2T	-0.127758	0.68982	0.525023	TRUE	TRUE	TRUE
ENSG00000172489	11	56019676	56020698	OR5T3	-0.127792	-0.92934	-1.01846	TRUE	TRUE	TRUE
ENSG00000137707	11	111338251	111383079	BTG4	-0.127796	-0.25946	-0.498648	TRUE	TRUE	TRUE
ENSG00000108602	17	19641297	19652256	ALDH3A1	-0.127809	1.1938	0.992455	TRUE	TRUE	TRUE
ENSG00000145649	5	54398476	54406080	GZMA	-0.127899	0.69044	0.526092	TRUE	TRUE	TRUE
ENSG00000118096	11	118415243	118443685	IFT46	-0.1279	0.33326	0.101789	TRUE	TRUE	TRUE
ENSG00000119523	9	101978708	101984238	ALG2	-0.127921	-2.6842	-2.84522	TRUE	TRUE	TRUE
ENSG00000049540	7	73442119	73484237	ELN	-0.12796	-0.12611	-0.39906	TRUE	TRUE	TRUE
ENSG00000162496	1	12627939	12677737	DHRS3	-0.127998	0.65902	0.392326	TRUE	TRUE	TRUE
ENSG00000254318	8	94146324	94179079	C8orf87	-0.128006	-1.9221	-2.16505	TRUE	TRUE	TRUE
ENSG00000243667	2	68350068	68384692	WDR92	-0.12801	-0.19927	-0.441239	TRUE	TRUE	TRUE
ENSG00000060558	19	3136191	3163767	GNA15	-0.128018	-0.099668	-0.346678	TRUE	TRUE	TRUE
ENSG00000205496	11	4976002	4976943	OR51A2	-0.128086	NA	NA	FALSE	FALSE	FALSE
ENSG00000198083	17	39411636	39412616	KRTAP9-9	-0.128096	1.646	1.5103	TRUE	TRUE	TRUE
ENSG00000149443	20	18790372	18810797	C20orf78	-0.128099	0.54097	0.288627	TRUE	TRUE	TRUE
ENSG00000153707	9	8314246	10612723	PTPRD	-0.128148	-0.46474	-0.677657	TRUE	TRUE	TRUE
ENSG00000269783	10	99627889	99631294	GOLGA7B	-0.128168	-1.1855	-1.29011	TRUE	TRUE	TRUE
ENSG00000173302	2	131486643	131487909	GPR148	-0.128196	0.043758	-0.0559262	TRUE	TRUE	TRUE
ENSG00000115687	2	242045514	242089679	PASK	-0.128198	-0.27145	-0.528184	TRUE	TRUE	TRUE
ENSG00000198642	9	21329670	21335379	KLHL9	-0.12823	-0.27471	-0.393454	TRUE	TRUE	TRUE
ENSG00000204300	11	123753633	123756349	TMEM225	-0.128231	-0.75159	-0.926912	TRUE	TRUE	TRUE
ENSG00000171722	1	162342993	162346660	C1orf111	-0.12825	-0.50988	-0.719494	TRUE	TRUE	TRUE
ENSG00000141437	18	29339525	29340843	SLC25A52	-0.128254	0.62773	0.499396	TRUE	TRUE	TRUE
ENSG00000204446	9	89763559	89774471	C9orf170	-0.128265	-0.49237	-0.685117	TRUE	TRUE	TRUE
ENSG00000145491	5	10441636	10472141	ROPN1L	-0.128289	-0.86885	-1.08992	TRUE	TRUE	TRUE
ENSG00000126249	19	34895289	34917073	PDCD2L	-0.128401	0.41246	0.188409	TRUE	TRUE	TRUE
ENSG00000132781	1	45794835	45806142	MUTYH	-0.128401	-0.026032	-0.245144	TRUE	TRUE	TRUE
ENSG00000273331	3	196042953	196065244	TM4SF19	-0.128493	-2.2932	-2.49795	TRUE	TRUE	TRUE
ENSG00000248933	4	9269345	9270937	USP17L22	-0.128571	NA	NA	FALSE	FALSE	FALSE
ENSG00000186117	11	55578854	55579952	OR5L1	-0.128642	0.72582	0.662944	TRUE	TRUE	TRUE
ENSG00000075643	18	33767482	33852120	MOCOS	-0.128684	-0.97583	-1.24719	TRUE	TRUE	TRUE
ENSG00000226397	12	25146358	25150453	C12orf77	-0.128808	-1.1776	-1.38188	TRUE	TRUE	TRUE
ENSG00000203784	1	153175919	153177596	LELP1	-0.128831	0.28684	0.149224	TRUE	TRUE	TRUE
ENSG00000126653	17	28442539	28513493	NSRP1	-0.128832	0.19567	-0.0534518	TRUE	TRUE	TRUE
ENSG00000173156	11	66824289	66839484	RHOD	-0.128833	-0.36916	-0.581666	TRUE	TRUE	TRUE
ENSG00000227140	4	9341129	9342721	USP17L5	-0.128949	NA	NA	FALSE	FALSE	FALSE
ENSG00000152256	2	173420101	173489823	PDK1	-0.128953	1.0522	0.813592	TRUE	TRUE	TRUE
ENSG00000167378	19	44088521	44100287	IRGQ	-0.128954	0.83065	0.595374	TRUE	TRUE	TRUE
ENSG00000146826	7	99752043	99756338	C7orf43	-0.128996	1.5286	1.33025	TRUE	TRUE	TRUE
ENSG00000121634	1	147374946	147381393	GJA8	-0.129031	0.57559	0.393372	TRUE	TRUE	TRUE
ENSG00000233412	3	97887544	97888485	OR5H15	-0.129064	0.63603	0.472684	TRUE	TRUE	TRUE
ENSG00000126267	19	36139125	36149763	COX6B1	-0.129168	2.4005	2.18665	TRUE	TRUE	TRUE
ENSG00000166888	12	57489191	57525922	STAT6	-0.129174	1.2763	1.02869	TRUE	TRUE	TRUE
ENSG00000145781	5	115420688	115748459	COMMD10	-0.129187	-0.95857	-1.24905	TRUE	TRUE	TRUE
ENSG00000112667	6	43193367	43197222	DNPH1	-0.129223	2.723	2.54782	TRUE	TRUE	TRUE
ENSG00000163807	3	44779153	44803154	KIAA1143	-0.129236	0.8438	0.58827	TRUE	TRUE	TRUE
ENSG00000168702	2	140988992	142889270	LRP1B	-0.129247	-0.62885	-0.916443	TRUE	TRUE	TRUE
ENSG00000236032	3	97868170	97869249	OR5H14	-0.129249	0.5987	0.507006	TRUE	TRUE	TRUE
ENSG00000108829	17	48452420	48474914	LRRC59	-0.129388	0.48196	0.262457	TRUE	TRUE	TRUE
ENSG00000178206	2	132044330	132050127	CYP4F31P	-0.129431	-0.61744	-0.800702	TRUE	TRUE	TRUE
ENSG00000173662	1	6615241	6639817	TAS1R1	-0.129461	-0.14397	-0.379546	TRUE	TRUE	TRUE
ENSG00000100353	22	36906897	36925483	EIF3D	-0.129489	0.47037	0.24492	TRUE	TRUE	TRUE
ENSG00000107438	10	96997329	97050781	PDLIM1	-0.129584	1.1042	0.852291	TRUE	TRUE	TRUE
ENSG00000077684	4	129730779	129796379	JADE1	-0.129631	-1.3524	-1.5744	TRUE	TRUE	TRUE
ENSG00000179840	1	9712668	9714644	C1orf200	-0.129681	0.42839	0.282186	TRUE	TRUE	TRUE
ENSG00000164068	3	49726932	49758962	RNF123	-0.12978	1.3572	1.11226	TRUE	TRUE	TRUE
ENSG00000181751	5	102594403	102614361	C5orf30	-0.129848	0.80515	0.621645	TRUE	TRUE	TRUE
ENSG00000131236	1	40505905	40538321	CAP1	-0.129865	0.4889	0.26692	TRUE	TRUE	TRUE
ENSG00000188596	12	96883349	97269333	C12orf55	-0.129867	0.41425	0.120391	TRUE	TRUE	TRUE
ENSG00000248098	19	41884215	41930910	BCKDHA	-0.129871	0.57358	0.347672	TRUE	TRUE	TRUE
ENSG00000065150	13	98605912	98676551	IPO5	-0.129903	-0.12017	-0.368781	TRUE	TRUE	TRUE
ENSG00000166157	21	10906201	11029719	TPTE	-0.129907	-0.055324	-0.0822245	TRUE	TRUE	TRUE
ENSG00000250120	5	140235595	140391929	PCDHA10	-0.129922	-0.18322	-0.453288	TRUE	TRUE	TRUE
ENSG00000025772	20	43570771	43589127	TOMM34	-0.129927	-0.53872	-0.769993	TRUE	TRUE	TRUE
ENSG00000180061	19	55824169	55845416	TMEM150B	-0.129978	-0.39211	-0.619185	TRUE	TRUE	TRUE
ENSG00000130165	19	11661962	11670051	ELOF1	-0.130009	1.0805	0.888576	TRUE	TRUE	TRUE
ENSG00000169764	2	64068074	64118696	UGP2	-0.130016	0.34267	0.0804839	TRUE	TRUE	TRUE
ENSG00000145287	4	84011201	84058228	PLAC8	-0.130018	1.2333	0.968262	TRUE	TRUE	TRUE
ENSG00000100147	22	42196683	42222303	CCDC134	-0.130032	-0.78356	-1.01635	TRUE	TRUE	TRUE
ENSG00000114648	3	47324407	47388306	KLHL18	-0.130035	-0.84694	-1.10379	TRUE	TRUE	TRUE
ENSG00000197576	7	27168126	27170418	HOXA4	-0.130046	0.58057	0.489973	TRUE	TRUE	TRUE
ENSG00000198890	1	107599267	107601916	PRMT6	-0.130153	-1.1312	-1.27786	TRUE	TRUE	TRUE
ENSG00000260286	6	24797549	24799117	C6orf229	-0.130167	-0.27144	-0.40548	FALSE	FALSE	FALSE
ENSG00000108848	17	48796905	48833574	LUC7L3	-0.130196	0.84734	0.595525	TRUE	TRUE	TRUE
ENSG00000178409	6	107386386	107436473	BEND3	-0.130221	1.2363	0.973547	TRUE	TRUE	TRUE
ENSG00000086232	7	6061881	6098861	EIF2AK1	-0.130237	0.28134	0.0305957	TRUE	TRUE	TRUE
ENSG00000268223	5	115387163	115395815	ARL14EPL	-0.130296	0.8328	0.647755	TRUE	TRUE	TRUE
ENSG00000253797	13	52598827	52607736	UTP14C	-0.130311	0.49448	0.333829	TRUE	TRUE	TRUE
ENSG00000135506	12	58087738	58115340	OS9	-0.130341	-0.73607	-0.948638	TRUE	TRUE	TRUE
ENSG00000174720	4	113558120	113578748	LARP7	-0.130365	-0.098117	-0.327974	TRUE	TRUE	TRUE
ENSG00000162642	1	85715639	85725355	C1orf52	-0.13037	-0.59736	-0.811577	TRUE	TRUE	TRUE
ENSG00000131116	19	44111371	44124026	ZNF428	-0.130434	0.53496	0.313144	TRUE	TRUE	TRUE
ENSG00000174982	11	55418380	55419315	OR4S2	-0.130443	NA	NA	FALSE	FALSE	FALSE
ENSG00000136504	17	47865917	47906458	KAT7	-0.130458	1.5845	1.30827	TRUE	TRUE	TRUE
ENSG00000221923	19	52873170	52889048	ZNF880	-0.130462	-0.20308	-0.397557	TRUE	TRUE	TRUE
ENSG00000138663	4	83955600	83996971	COPS4	-0.130473	0.67486	0.421244	TRUE	TRUE	TRUE
ENSG00000184478	11	5968570	5969591	OR56A3	-0.130483	-1.411	-1.45442	TRUE	TRUE	TRUE
ENSG00000260027	17	46684594	46710934	HOXB7	-0.130485	1.0276	0.776441	TRUE	TRUE	TRUE
ENSG00000148204	9	126118449	126142603	CRB2	-0.130516	-0.64318	-0.896291	TRUE	TRUE	TRUE
ENSG00000196171	1	158669369	158670486	OR6K2	-0.130523	-1.0979	-1.16056	TRUE	TRUE	TRUE
ENSG00000259752	15	47425693	47426320	FKSG62	-0.130535	NA	NA	FALSE	FALSE	FALSE
ENSG00000204919	13	57715052	57718073	PRR20A	-0.130543	NA	NA	FALSE	FALSE	FALSE
ENSG00000197272	16	28510683	28523372	IL27	-0.130566	1.5838	1.38705	TRUE	TRUE	TRUE
ENSG00000185437	21	40817781	40887433	SH3BGR	-0.130592	0.051472	-0.192418	TRUE	TRUE	TRUE
ENSG00000144228	2	139259371	139331117	SPOPL	-0.130638	-0.52668	-0.786731	TRUE	TRUE	TRUE
ENSG00000212901	17	39164773	39175576	KRTAP3-1	-0.130647	0.50972	0.376197	TRUE	TRUE	TRUE
ENSG00000179055	9	107456660	107457766	OR13D1	-0.130709	-0.33018	-0.46924	TRUE	TRUE	TRUE
ENSG00000176293	19	58570607	58597677	ZNF135	-0.130732	-2.1345	-2.36377	TRUE	TRUE	TRUE
ENSG00000196605	19	9862669	9903856	ZNF846	-0.130782	1.4068	1.16188	TRUE	TRUE	TRUE
ENSG00000167874	17	7758383	7759417	TMEM88	-0.130813	0.6137	0.470517	TRUE	TRUE	TRUE
ENSG00000255529	15	57884231	58074960	POLR2M	-0.130841	0.023797	-0.264642	TRUE	TRUE	TRUE
ENSG00000166926	11	60102304	60164069	MS4A6E	-0.130854	1.3027	1.05838	TRUE	TRUE	TRUE
ENSG00000131126	19	43905648	43922763	TEX101	-0.13087	0.22061	0.0213183	TRUE	TRUE	TRUE
ENSG00000204671	12	122656577	122658746	IL31	-0.13088	0.37984	0.246096	TRUE	TRUE	TRUE
ENSG00000180881	12	75669759	75784708	CAPS2	-0.130893	0.27217	0.0132555	TRUE	TRUE	TRUE
ENSG00000196305	9	94972489	95056038	IARS	-0.130925	-0.39235	-0.637228	TRUE	TRUE	TRUE
ENSG00000197714	19	57791419	57804937	ZNF460	-0.130937	1.3417	1.12891	TRUE	TRUE	TRUE
ENSG00000146809	7	123207064	123277951	ASB15	-0.130945	1.0294	0.779985	TRUE	TRUE	TRUE
ENSG00000114796	3	183353356	183402265	KLHL24	-0.131026	0.41088	0.223377	TRUE	TRUE	TRUE
ENSG00000255346	15	69222864	69355083	NOX5	-0.131048	0.64417	0.376879	TRUE	TRUE	TRUE
ENSG00000004487	1	23345941	23410182	KDM1A	-0.131089	0.61274	0.361274	TRUE	TRUE	TRUE
ENSG00000129317	12	44122410	44152620	PUS7L	-0.131099	0.67174	0.454536	TRUE	TRUE	TRUE
ENSG00000225899	10	135437399	135440299	FRG2B	-0.131179	0.19167	0.119245	TRUE	TRUE	TRUE
ENSG00000128011	19	39797208	39805976	LRFN1	-0.131186	1.2785	1.07113	TRUE	TRUE	TRUE
ENSG00000170312	10	62538089	62554610	CDK1	-0.131239	0.17931	-0.0204029	TRUE	TRUE	TRUE
ENSG00000175895	8	96146032	96168912	PLEKHF2	-0.131252	0.95734	0.759119	TRUE	TRUE	TRUE
ENSG00000145979	6	13266774	13328815	TBC1D7	-0.131277	-0.41761	-0.66556	TRUE	TRUE	TRUE
ENSG00000169592	16	30006615	30017114	INO80E	-0.131293	1.0249	0.830035	TRUE	TRUE	TRUE
ENSG00000197958	9	130209953	130213684	RPL12	-0.131314	-0.41678	-0.56088	TRUE	TRUE	TRUE
ENSG00000127922	7	96110938	96339203	SHFM1	-0.131322	0.25882	-0.0104463	TRUE	TRUE	TRUE
ENSG00000039600	5	157052687	157098488	SOX30	-0.131337	2.0336	1.78459	TRUE	TRUE	TRUE
ENSG00000146007	5	140078265	140086248	ZMAT2	-0.13135	-0.99704	-1.17114	TRUE	TRUE	TRUE
ENSG00000240247	8	6854288	6875778	DEFA1B	-0.131375	NA	NA	FALSE	FALSE	FALSE
ENSG00000156136	4	71858255	71896631	DCK	-0.131405	-0.11218	-0.351606	TRUE	TRUE	TRUE
ENSG00000197217	8	23243296	23315208	ENTPD4	-0.131418	0.21609	-0.0455056	TRUE	TRUE	TRUE
ENSG00000169223	5	176758563	176778853	LMAN2	-0.131422	-0.66069	-0.891458	TRUE	TRUE	TRUE
ENSG00000164007	1	43198764	43205925	CLDN19	-0.131454	2.3399	2.12344	TRUE	TRUE	TRUE
ENSG00000154016	17	18923986	18950950	GRAP	-0.131492	0.31115	0.139801	TRUE	TRUE	TRUE
ENSG00000119723	14	74416629	74430373	COQ6	-0.131539	0.27484	0.0664367	TRUE	TRUE	TRUE
ENSG00000172519	19	15904761	15905892	OR10H5	-0.131559	2.3854	2.22201	TRUE	TRUE	TRUE
ENSG00000126254	19	36119932	36128588	RBM42	-0.131561	0.73009	0.520655	TRUE	TRUE	TRUE
ENSG00000158296	20	45186463	45304714	SLC13A3	-0.131567	1.0588	0.772203	TRUE	TRUE	TRUE
ENSG00000116133	1	55315306	55352891	DHCR24	-0.131572	-0.13806	-0.384573	TRUE	TRUE	TRUE
ENSG00000103495	16	29817427	29823649	MAZ	-0.131574	0.25428	0.0759453	TRUE	TRUE	TRUE
ENSG00000175489	19	18501954	18508427	LRRC25	-0.131577	0.55256	0.373405	TRUE	TRUE	TRUE
ENSG00000164933	8	104410863	104427417	SLC25A32	-0.131586	-0.015396	-0.204477	TRUE	TRUE	TRUE
ENSG00000204491	1	13474689	13477522	PRAMEF18	-0.1316	NA	NA	FALSE	FALSE	FALSE
ENSG00000257008	17	72363546	72368761	GPR142	-0.13162	-0.053863	-0.281456	TRUE	TRUE	TRUE
ENSG00000168348	14	36003248	36006260	INSM2	-0.131625	-0.79028	-0.952097	TRUE	TRUE	TRUE
ENSG00000213648	16	29467127	29476300	SULT1A4	-0.131639	NA	NA	FALSE	FALSE	FALSE
ENSG00000214753	11	62480102	62494821	HNRNPUL2	-0.131655	-0.27471	-0.487969	TRUE	TRUE	TRUE
ENSG00000166862	22	36959968	37099603	CACNG2	-0.131664	-0.49844	-0.780437	TRUE	TRUE	TRUE
ENSG00000213901	2	219940051	220035549	SLC23A3	-0.131726	-0.83964	-1.08229	TRUE	TRUE	TRUE
ENSG00000134897	13	103451399	103493885	BIVM	-0.131763	0.88212	0.640735	TRUE	TRUE	TRUE
ENSG00000269781	7	6522922	6524873	FLJ20306	-0.131766	0.36167	0.230851	TRUE	TRUE	TRUE
ENSG00000181350	17	16344891	16395467	FAM211A	-0.131768	1.096	0.844187	TRUE	TRUE	TRUE
ENSG00000184144	1	205012325	205047627	CNTN2	-0.131771	-0.60888	-0.854691	TRUE	TRUE	TRUE
ENSG00000119684	14	75480467	75518235	MLH3	-0.131881	-0.061597	-0.292807	TRUE	TRUE	TRUE
ENSG00000221900	7	53103349	53104617	POM121L12	-0.131952	-0.020523	-0.118567	TRUE	TRUE	TRUE
ENSG00000146243	6	79577189	79656157	IRAK1BP1	-0.131993	0.78923	0.542993	TRUE	TRUE	TRUE
ENSG00000142178	21	44834395	44847008	SIK1	-0.132002	NA	NA	FALSE	FALSE	FALSE
ENSG00000115970	2	43393800	43823185	THADA	-0.132066	0.067164	-0.226828	TRUE	TRUE	TRUE
ENSG00000186174	11	118764584	118796317	BCL9L	-0.132148	0.040153	-0.217141	TRUE	TRUE	TRUE
ENSG00000242950	7	92097694	92107300	ERVW-1	-0.132181	0.4368	0.231795	TRUE	TRUE	TRUE
ENSG00000134262	1	114437370	114447823	AP4B1	-0.132209	1.2879	1.06952	TRUE	TRUE	TRUE
ENSG00000256655	8	128959126	128960591	TMEM75	-0.132245	0.2166	0.136787	TRUE	TRUE	TRUE
ENSG00000139797	13	98828039	98829519	RNF113B	-0.132279	-0.087706	-0.182791	TRUE	TRUE	TRUE
ENSG00000241837	21	35275757	35288284	ATP5O	-0.132294	-0.46544	-0.68731	TRUE	TRUE	TRUE
ENSG00000250913	4	9274090	9274640	USP17L23	-0.13232	NA	NA	FALSE	FALSE	FALSE
ENSG00000241058	10	18834490	18940551	NSUN6	-0.132364	1.1043	0.84102	TRUE	TRUE	TRUE
ENSG00000115297	2	74740590	74744274	TLX2	-0.132523	-1.3578	-1.46666	TRUE	TRUE	TRUE
ENSG00000215529	20	31446729	31549006	EFCAB8	-0.132529	1.143	0.874285	TRUE	TRUE	TRUE
ENSG00000109586	4	174089904	174245118	GALNT7	-0.132536	1.0237	0.746639	TRUE	TRUE	TRUE
ENSG00000104760	8	17721889	17767874	FGL1	-0.13254	-0.18017	-0.429579	TRUE	TRUE	TRUE
ENSG00000204542	6	31079000	31080336	C6orf15	-0.132544	0.014508	-0.13625	FALSE	FALSE	FALSE
ENSG00000185739	16	4239375	4292081	SRL	-0.132569	0.053717	-0.219905	TRUE	TRUE	TRUE
ENSG00000096070	6	36164521	36200567	BRPF3	-0.132593	1.5221	1.28144	FALSE	FALSE	FALSE
ENSG00000091651	16	46723555	46732306	ORC6	-0.132594	-1.5576	-1.77402	TRUE	TRUE	TRUE
ENSG00000197044	19	11877815	11894893	ZNF441	-0.132643	0.53461	0.354998	TRUE	TRUE	TRUE
ENSG00000197540	19	544034	549919	GZMM	-0.132654	-0.13476	-0.337699	TRUE	TRUE	TRUE
ENSG00000100523	14	53510686	53620000	DDHD1	-0.13269	1.0104	0.75187	TRUE	TRUE	TRUE
ENSG00000156502	10	70939988	70968855	SUPV3L1	-0.132701	2.4566	2.23179	TRUE	TRUE	TRUE
ENSG00000167207	16	50727514	50766988	NOD2	-0.132721	-0.7304	-0.987055	TRUE	TRUE	TRUE
ENSG00000188386	9	104353897	104357283	PPP3R2	-0.132744	-0.78931	-0.973811	TRUE	TRUE	TRUE
ENSG00000172381	11	57798402	57799403	OR6Q1	-0.13278	1.4126	1.30092	TRUE	TRUE	TRUE
ENSG00000132623	20	9966774	10037410	ANKEF1	-0.132797	-0.47882	-0.737579	TRUE	TRUE	TRUE
ENSG00000163380	3	69156023	69172183	LMOD3	-0.13285	-1.0445	-1.25608	TRUE	TRUE	TRUE
ENSG00000149435	20	23965690	23969416	GGTLC1	-0.132851	-0.15406	-0.351578	TRUE	TRUE	TRUE
ENSG00000197619	19	52494585	52511483	ZNF615	-0.132925	-0.33345	-0.518349	TRUE	TRUE	TRUE
ENSG00000166987	12	57914493	57923931	MBD6	-0.132932	-1.3636	-1.49908	TRUE	TRUE	TRUE
ENSG00000181009	11	5798864	5799897	OR52N5	-0.132998	NA	NA	FALSE	FALSE	FALSE
ENSG00000131143	16	85832239	85840650	COX4I1	-0.133001	-0.18111	-0.369916	TRUE	TRUE	TRUE
ENSG00000168385	2	242254515	242293442	SEPT2	-0.133062	0.34414	0.0849356	TRUE	TRUE	TRUE
ENSG00000269699	19	57285920	57352097	ZIM2	-0.133075	-1.2074	-1.47949	TRUE	TRUE	TRUE
ENSG00000112473	6	33168222	33172216	SLC39A7	-0.133082	0.43005	0.242055	FALSE	FALSE	FALSE
ENSG00000196811	2	233404437	233411113	CHRNG	-0.133082	2.4037	2.19436	TRUE	TRUE	TRUE
ENSG00000138161	10	124591665	124639146	CUZD1	-0.133093	-0.35689	-0.592531	TRUE	TRUE	TRUE
ENSG00000154975	17	49707674	50237377	CA10	-0.133148	0.5545	0.254159	TRUE	TRUE	TRUE
ENSG00000001630	7	91741465	91772266	CYP51A1	-0.133155	0.47205	0.274265	TRUE	TRUE	TRUE
ENSG00000116205	1	54519260	54578192	TCEANC2	-0.133158	0.99937	0.750412	TRUE	TRUE	TRUE
ENSG00000177889	12	93799449	93836038	UBE2N	-0.133275	0.032832	-0.223299	TRUE	TRUE	TRUE
ENSG00000114346	3	172468472	172539264	ECT2	-0.133311	-0.09562	-0.34178	TRUE	TRUE	TRUE
ENSG00000172955	4	100123795	100140694	ADH6	-0.133318	0.097761	-0.113658	TRUE	TRUE	TRUE
ENSG00000164896	7	150773711	150777953	FASTK	-0.133381	0.17682	-0.0226137	TRUE	TRUE	TRUE
ENSG00000006016	19	18683030	18718551	CRLF1	-0.133383	0.86984	0.620366	TRUE	TRUE	TRUE
ENSG00000176720	2	242498136	242513546	BOK	-0.133385	1.5713	1.32022	TRUE	TRUE	TRUE
ENSG00000196950	2	196440701	196602426	SLC39A10	-0.133403	-0.38115	-0.65248	TRUE	TRUE	TRUE
ENSG00000230778	15	40573645	40574787	ANKRD63	-0.133406	-0.22871	-0.322923	TRUE	TRUE	TRUE
ENSG00000152092	1	176826438	177134109	ASTN1	-0.133446	-1.281	-1.5716	TRUE	TRUE	TRUE
ENSG00000110536	11	47586982	47595013	PTPMT1	-0.133448	1.5902	1.42283	TRUE	TRUE	TRUE
ENSG00000256188	12	11285557	11287243	TAS2R30	-0.133452	1.1914	1.06229	TRUE	TRUE	TRUE
ENSG00000239511	22	21477050	21482352	POM121L7	-0.133467	NA	NA	FALSE	FALSE	FALSE
ENSG00000146521	6	168185217	168197539	C6orf123	-0.133519	0.43168	0.206817	TRUE	TRUE	TRUE
ENSG00000164299	5	79615444	79617661	SPZ1	-0.133577	0.15235	-0.0123861	TRUE	TRUE	TRUE
ENSG00000138813	4	100432161	100463460	C4orf17	-0.133582	-0.42305	-0.674407	TRUE	TRUE	TRUE
ENSG00000050130	14	59951161	59972128	JKAMP	-0.133593	0.26361	0.0597439	TRUE	TRUE	TRUE
ENSG00000110400	11	119494120	119599794	PVRL1	-0.133606	-0.65489	-0.926294	TRUE	TRUE	TRUE
ENSG00000152558	11	102267063	102341115	TMEM123	-0.133613	0.53072	0.27849	TRUE	TRUE	TRUE
ENSG00000105409	19	42470734	42501649	ATP1A3	-0.133628	1.0539	0.773931	TRUE	TRUE	TRUE
ENSG00000184825	6	27114861	27115317	HIST1H2AH	-0.133638	1.9703	1.80636	FALSE	FALSE	FALSE
ENSG00000155833	9	105757593	105780770	CYLC2	-0.133696	-0.99907	-1.21648	TRUE	TRUE	TRUE
ENSG00000237521	19	9361606	9362820	OR7E24	-0.133772	0.83434	0.713171	TRUE	TRUE	TRUE
ENSG00000178662	2	166326157	166545917	CSRNP3	-0.133787	0.43063	0.14804	TRUE	TRUE	TRUE
ENSG00000139946	14	56584532	56768244	PELI2	-0.133796	0.49996	0.225465	TRUE	TRUE	TRUE
ENSG00000105072	19	16607122	16632163	C19orf44	-0.133798	0.13859	-0.0781143	TRUE	TRUE	TRUE
ENSG00000174595	7	130417401	130418888	KLF14	-0.133857	0.097846	-0.0468705	TRUE	TRUE	TRUE
ENSG00000146757	7	64838712	64866038	ZNF92	-0.13393	-1.7568	-1.97158	TRUE	TRUE	TRUE
ENSG00000085644	16	3179778	3192806	ZNF213	-0.133964	-0.43839	-0.650791	TRUE	TRUE	TRUE
ENSG00000186119	11	55587086	55588073	OR5D18	-0.133981	1.6553	1.57479	TRUE	TRUE	TRUE
ENSG00000165115	9	86451613	86536342	KIF27	-0.133986	-0.45089	-0.693709	TRUE	TRUE	TRUE
ENSG00000204702	6	29068386	29069658	OR2J1	-0.134019	0.34812	0.245393	FALSE	FALSE	FALSE
ENSG00000157764	7	140419127	140624564	BRAF	-0.134072	-0.55122	-0.811307	TRUE	TRUE	TRUE
ENSG00000166166	14	103995521	104003410	TRMT61A	-0.134103	0.32082	0.125541	TRUE	TRUE	TRUE
ENSG00000074935	6	112391980	112408732	TUBE1	-0.134126	-0.19012	-0.397757	TRUE	TRUE	TRUE
ENSG00000189052	19	49547141	49548568	CGB5	-0.134146	-1.5786	-1.73997	TRUE	TRUE	TRUE
ENSG00000167460	19	16177831	16213813	TPM4	-0.134166	-0.19671	-0.449029	TRUE	TRUE	TRUE
ENSG00000153310	8	130851839	131029375	FAM49B	-0.134178	0.93854	0.661904	TRUE	TRUE	TRUE
ENSG00000109132	4	41746099	41750987	PHOX2B	-0.134206	-0.93913	-1.08206	TRUE	TRUE	TRUE
ENSG00000205359	5	101707486	101834720	SLCO6A1	-0.134223	-0.33893	-0.597214	TRUE	TRUE	TRUE
ENSG00000170689	17	46698518	46703839	HOXB9	-0.134248	1.8021	1.62474	TRUE	TRUE	TRUE
ENSG00000169071	9	94325373	94712444	ROR2	-0.13428	-0.23114	-0.529175	TRUE	TRUE	TRUE
ENSG00000066230	5	473425	524447	SLC9A3	-0.134281	0.87177	0.599935	TRUE	TRUE	TRUE
ENSG00000134440	18	55267888	55289445	NARS	-0.134301	0.70292	0.468385	TRUE	TRUE	TRUE
ENSG00000196724	19	58433252	58446761	ZNF418	-0.134329	0.52253	0.288846	TRUE	TRUE	TRUE
ENSG00000104365	8	42128820	42189973	IKBKB	-0.134338	0.34581	0.102821	TRUE	TRUE	TRUE
ENSG00000169242	1	155099936	155107333	EFNA1	-0.134348	-0.06049	-0.268421	TRUE	TRUE	TRUE
ENSG00000198326	20	2795614	2800930	TMEM239	-0.134358	0.57779	0.335874	TRUE	TRUE	TRUE
ENSG00000112333	6	108487262	108510013	NR2E1	-0.134372	1.0004	0.758681	TRUE	TRUE	TRUE
ENSG00000073584	17	38781214	38804760	SMARCE1	-0.134441	1.1857	0.939857	TRUE	TRUE	TRUE
ENSG00000175792	3	127783621	127872757	RUVBL1	-0.134497	-1.1076	-1.33865	TRUE	TRUE	TRUE
ENSG00000168675	18	13217497	13652754	LDLRAD4	-0.134532	0.10833	-0.174677	TRUE	TRUE	TRUE
ENSG00000116176	16	1271651	1275257	TPSG1	-0.134534	-0.41209	-0.633667	TRUE	TRUE	TRUE
ENSG00000095787	10	28821422	28912041	WAC	-0.13466	0.89225	0.632028	TRUE	TRUE	TRUE
ENSG00000103335	16	88781751	88851619	PIEZO1	-0.134793	-0.23253	-0.516421	TRUE	TRUE	TRUE
ENSG00000198574	1	162365056	162381928	SH2D1B	-0.134816	-0.20441	-0.416775	TRUE	TRUE	TRUE
ENSG00000203326	19	53868946	53895470	ZNF525	-0.134818	0.72224	0.484717	TRUE	TRUE	TRUE
ENSG00000267909	14	70038216	70040339	CCDC177	-0.134837	-0.32773	-0.464128	TRUE	TRUE	TRUE
ENSG00000171711	8	7752151	7754233	DEFB4A	-0.134861	NA	NA	FALSE	FALSE	FALSE
ENSG00000171533	11	75297963	75380165	MAP6	-0.134953	-1.7549	-2.01011	TRUE	TRUE	TRUE
ENSG00000105619	19	54610320	54619055	TFPT	-0.134984	1.3456	1.10907	TRUE	TRUE	TRUE
ENSG00000179919	12	55614809	55615759	OR10A7	-0.134984	-0.26938	-0.335068	TRUE	TRUE	TRUE
ENSG00000177352	3	49199968	49203754	CCDC71	-0.134988	0.3346	0.234172	TRUE	TRUE	TRUE
ENSG00000168748	16	66878282	66888056	CA7	-0.135002	0.2147	0.0158989	TRUE	TRUE	TRUE
ENSG00000149548	11	124824017	124911385	CCDC15	-0.135011	-0.61327	-0.863984	TRUE	TRUE	TRUE
ENSG00000213030	19	49550895	49552400	CGB8	-0.135031	0.2125	0.0982364	TRUE	TRUE	TRUE
ENSG00000171222	20	34541539	34547394	SCAND1	-0.135058	0.433	0.251562	TRUE	TRUE	TRUE
ENSG00000073578	5	218356	256815	SDHA	-0.135062	-0.93931	-1.14421	TRUE	TRUE	TRUE
ENSG00000099985	22	30658818	30662829	OSM	-0.135068	1.216	0.997415	TRUE	TRUE	TRUE
ENSG00000179134	19	39833036	39876350	SAMD4B	-0.135073	0.36666	0.126817	TRUE	TRUE	TRUE
ENSG00000214324	3	126911974	126917025	C3orf56	-0.135092	0.2278	0.0283368	TRUE	TRUE	TRUE
ENSG00000176919	9	139839698	139841426	C8G	-0.135102	-0.30922	-0.463708	TRUE	TRUE	TRUE
ENSG00000156345	9	90581356	90589668	CDK20	-0.135105	-1.9302	-2.15034	TRUE	TRUE	TRUE
ENSG00000128513	7	124462440	124570037	POT1	-0.135108	0.55421	0.305642	TRUE	TRUE	TRUE
ENSG00000226763	19	44100769	44118649	SRRM5	-0.135109	0.82239	0.595817	TRUE	TRUE	TRUE
ENSG00000258834	4	191001979	191003777	DUX4L4	-0.135205	NA	NA	FALSE	FALSE	FALSE
ENSG00000161583	17	34745936	34808104	TBC1D3G	-0.135216	NA	NA	FALSE	FALSE	FALSE
ENSG00000167945	16	855443	863861	PRR25	-0.135241	0.8121	0.582309	TRUE	TRUE	TRUE
ENSG00000131944	19	33463115	33469128	C19orf40	-0.13526	0.54947	0.339867	TRUE	TRUE	TRUE
ENSG00000179270	2	29283842	29297127	C2orf71	-0.135311	-0.053701	-0.27292	TRUE	TRUE	TRUE
ENSG00000143954	2	79252812	79255631	REG3G	-0.135342	-0.26404	-0.431733	TRUE	TRUE	TRUE
ENSG00000177023	8	7327830	7332604	DEFB104B	-0.135369	NA	NA	FALSE	FALSE	FALSE
ENSG00000166411	15	78423840	78464291	IDH3A	-0.135453	0.36693	0.113266	TRUE	TRUE	TRUE
ENSG00000118363	11	74660292	74690076	SPCS2	-0.135496	0.77189	0.54011	TRUE	TRUE	TRUE
ENSG00000103145	16	3072621	3074287	HCFC1R1	-0.135546	0.66242	0.583898	TRUE	TRUE	TRUE
ENSG00000188428	6	8013800	8064647	BLOC1S5	-0.135564	-0.53259	-0.767138	TRUE	TRUE	TRUE
ENSG00000187080	1	248128535	248129641	OR2AK2	-0.13557	0.52731	0.425157	TRUE	TRUE	TRUE
ENSG00000116212	1	54411750	54433841	LRRC42	-0.135576	-1.7539	-2.00191	TRUE	TRUE	TRUE
ENSG00000178996	5	53813589	53842415	SNX18	-0.135583	-1.0221	-1.25818	TRUE	TRUE	TRUE
ENSG00000124702	6	42981951	42989036	KLHDC3	-0.135623	-0.51875	-0.710513	TRUE	TRUE	TRUE
ENSG00000181778	9	71151496	71155783	TMEM252	-0.135667	0.36279	0.195905	TRUE	TRUE	TRUE
ENSG00000239474	2	170366212	170382772	KLHL41	-0.135675	1.208	0.97058	TRUE	TRUE	TRUE
ENSG00000205047	16	87731749	87739290	FLJ00104	-0.135676	1.4649	1.25951	TRUE	TRUE	TRUE
ENSG00000127412	7	142605267	142630905	TRPV5	-0.135714	-0.098077	-0.309894	TRUE	TRUE	TRUE
ENSG00000137817	15	72533522	72565340	PARP6	-0.135732	-0.58965	-0.82498	TRUE	TRUE	TRUE
ENSG00000137054	9	37485932	37503694	POLR1E	-0.135856	-0.97488	-1.16483	TRUE	TRUE	TRUE
ENSG00000142330	2	241526133	241557122	CAPN10	-0.135872	-0.39638	-0.640345	TRUE	TRUE	TRUE
ENSG00000084110	12	96366440	96390143	HAL	-0.135924	0.65887	0.427242	TRUE	TRUE	TRUE
ENSG00000254901	19	19287712	19303400	MEF2BNB	-0.135944	0.32599	0.105212	TRUE	TRUE	TRUE
ENSG00000167619	19	42817477	42829214	TMEM145	-0.135951	0.31207	0.102779	TRUE	TRUE	TRUE
ENSG00000107938	10	127408084	127452712	EDRF1	-0.135989	0.83153	0.588796	TRUE	TRUE	TRUE
ENSG00000177151	1	248801588	248802559	OR2T35	-0.135992	NA	NA	FALSE	FALSE	FALSE
ENSG00000178125	8	67876334	67968839	PPP1R42	-0.136017	0.3955	0.161782	TRUE	TRUE	TRUE
ENSG00000122679	7	45197390	45225901	RAMP3	-0.136089	0.18074	-0.0343279	TRUE	TRUE	TRUE
ENSG00000114784	3	40351175	40353915	EIF1B	-0.136093	-0.55015	-0.728424	TRUE	TRUE	TRUE
ENSG00000103485	16	29674600	29710020	QPRT	-0.136105	-0.54633	-0.801429	TRUE	TRUE	TRUE
ENSG00000134644	1	31404353	31538838	PUM1	-0.136146	0.13255	-0.128674	TRUE	TRUE	TRUE
ENSG00000096696	6	7541808	7586950	DSP	-0.136152	1.5734	1.31969	TRUE	TRUE	TRUE
ENSG00000157538	21	38595721	38640262	DSCR3	-0.136161	0.029492	-0.234582	TRUE	TRUE	TRUE
ENSG00000139131	12	32880424	32908836	YARS2	-0.136185	0.30851	0.0929474	TRUE	TRUE	TRUE
ENSG00000079819	6	131160487	131384462	EPB41L2	-0.136252	-0.41985	-0.694818	TRUE	TRUE	TRUE
ENSG00000008513	8	134467091	134584183	ST3GAL1	-0.13632	-0.88385	-1.16838	TRUE	TRUE	TRUE
ENSG00000235931	10	61715188	61720671	C10orf40	-0.136341	1.1107	0.951977	TRUE	TRUE	TRUE
ENSG00000145685	5	77781038	78065844	LHFPL2	-0.136372	-0.038936	-0.33106	TRUE	TRUE	TRUE
ENSG00000165671	5	176560026	176727216	NSD1	-0.136399	-0.40726	-0.663166	TRUE	TRUE	TRUE
ENSG00000197506	9	86890372	86955672	SLC28A3	-0.136407	0.77345	0.511223	TRUE	TRUE	TRUE
ENSG00000188293	19	46733009	46734500	IGFL1	-0.136415	1.6647	1.53583	TRUE	TRUE	TRUE
ENSG00000256771	19	19976695	20005483	ZNF253	-0.136432	0.67843	0.437137	TRUE	TRUE	TRUE
ENSG00000131591	1	1017198	1051741	C1orf159	-0.136439	0.81893	0.569745	TRUE	TRUE	TRUE
ENSG00000108176	10	69556427	69597924	DNAJC12	-0.136472	1.1753	0.922003	TRUE	TRUE	TRUE
ENSG00000171385	1	112313284	112531777	KCND3	-0.13648	0.55181	0.261925	TRUE	TRUE	TRUE
ENSG00000103274	16	10837643	10863208	NUBP1	-0.136584	-0.43818	-0.679598	TRUE	TRUE	TRUE
ENSG00000067704	1	220267444	220321380	IARS2	-0.136598	0.46744	0.21441	TRUE	TRUE	TRUE
ENSG00000196427	1	108765963	108786689	NBPF4	-0.136627	-0.55605	-0.688199	TRUE	TRUE	TRUE
ENSG00000116396	1	110753965	110825722	KCNC4	-0.13663	-1.5686	-1.8397	TRUE	TRUE	TRUE
ENSG00000221947	8	71581600	71702606	XKR9	-0.136701	0.70155	0.450961	TRUE	TRUE	TRUE
ENSG00000080546	6	109307640	109416022	SESN1	-0.136706	0.76186	0.510948	TRUE	TRUE	TRUE
ENSG00000151576	3	113724680	113807269	QTRTD1	-0.136708	-0.1348	-0.391281	TRUE	TRUE	TRUE
ENSG00000128272	22	39915700	39918691	ATF4	-0.136724	0.035172	-0.159106	TRUE	TRUE	TRUE
ENSG00000104299	8	28625178	28747759	INTS9	-0.136781	0.9545	0.688541	TRUE	TRUE	TRUE
ENSG00000182040	17	72912176	72919351	USH1G	-0.136792	-0.28532	-0.440518	TRUE	TRUE	TRUE
ENSG00000196242	1	247693434	247697141	OR2C3	-0.136795	-0.08119	-0.257184	TRUE	TRUE	TRUE
ENSG00000125122	16	67241042	67260951	LRRC29	-0.136809	1.3337	1.11843	TRUE	TRUE	TRUE
ENSG00000163006	2	109403213	109501933	CCDC138	-0.136874	-0.27003	-0.526133	TRUE	TRUE	TRUE
ENSG00000115361	2	211052663	211090215	ACADL	-0.136892	-0.10549	-0.35006	TRUE	TRUE	TRUE
ENSG00000089351	19	35485688	35517375	GRAMD1A	-0.136918	-0.84468	-1.08631	TRUE	TRUE	TRUE
ENSG00000178776	5	147260289	147286101	C5orf46	-0.136988	1.4381	1.19873	TRUE	TRUE	TRUE
ENSG00000172146	17	3118915	3119844	OR1A1	-0.136992	-2.619	-2.75954	TRUE	TRUE	TRUE
ENSG00000084733	2	26256976	26360323	RAB10	-0.137052	-0.28761	-0.538639	TRUE	TRUE	TRUE
ENSG00000162910	1	228294380	228297013	MRPL55	-0.1371	-0.27767	-0.430791	TRUE	TRUE	TRUE
ENSG00000103852	15	99676528	99791428	TTC23	-0.137116	1.8017	1.53498	TRUE	TRUE	TRUE
ENSG00000214456	19	4522543	4535236	PLIN5	-0.137118	-1.7333	-1.95268	TRUE	TRUE	TRUE
ENSG00000133874	8	33405273	33424643	RNF122	-0.137158	0.33107	0.119187	TRUE	TRUE	TRUE
ENSG00000176253	14	20502003	20502919	OR4K13	-0.137167	0.73956	0.656478	TRUE	TRUE	TRUE
ENSG00000180433	1	158724510	158725681	OR6K6	-0.137198	0.051385	-0.0483764	TRUE	TRUE	TRUE
ENSG00000172324	11	59189416	59190449	OR5A2	-0.137271	-1.1336	-1.17164	TRUE	TRUE	TRUE
ENSG00000168124	16	3254247	3255188	OR1F1	-0.137285	-0.4064	-0.525098	TRUE	TRUE	TRUE
ENSG00000189433	1	35225342	35229325	GJB4	-0.137287	0.74223	0.518244	TRUE	TRUE	TRUE
ENSG00000084731	2	26149471	26205618	KIF3C	-0.137333	-0.62807	-0.872572	TRUE	TRUE	TRUE
ENSG00000115827	2	172290727	172341562	DCAF17	-0.137378	-0.65628	-0.878413	TRUE	TRUE	TRUE
ENSG00000204873	17	39388715	39389705	KRTAP9-3	-0.137395	1.2134	1.12593	TRUE	TRUE	TRUE
ENSG00000119865	2	68511303	68547183	CNRIP1	-0.137403	-0.99194	-1.25023	TRUE	TRUE	TRUE
ENSG00000168958	2	228189867	228222550	MFF	-0.137411	-0.83407	-1.06277	TRUE	TRUE	TRUE
ENSG00000122733	9	34957484	34982541	KIAA1045	-0.13743	1.1421	0.886691	TRUE	TRUE	TRUE
ENSG00000137204	6	43263432	43273276	SLC22A7	-0.137446	1.4556	1.25681	TRUE	TRUE	TRUE
ENSG00000029364	14	69864732	69929105	SLC39A9	-0.137457	-0.74085	-0.997241	TRUE	TRUE	TRUE
ENSG00000165633	10	50222290	50323554	VSTM4	-0.137463	0.77341	0.518893	TRUE	TRUE	TRUE
ENSG00000163479	1	155978839	155990750	SSR2	-0.137482	1.562	1.35411	TRUE	TRUE	TRUE
ENSG00000167792	11	67374323	67380006	NDUFV1	-0.137502	1.5003	1.30933	TRUE	TRUE	TRUE
ENSG00000163530	3	109012635	109035364	DPPA2	-0.137527	-1.118	-1.37709	TRUE	TRUE	TRUE
ENSG00000170915	6	52226219	52272575	PAQR8	-0.137529	0.97227	0.71821	TRUE	TRUE	TRUE
ENSG00000164124	4	159122756	159176563	TMEM144	-0.137534	-0.16659	-0.433157	TRUE	TRUE	TRUE
ENSG00000108349	17	38296571	38328436	CASC3	-0.137601	-0.86957	-1.10213	TRUE	TRUE	TRUE
ENSG00000090530	3	189674517	189840226	LEPREL1	-0.137622	-0.38496	-0.661883	TRUE	TRUE	TRUE
ENSG00000145782	5	115163893	115177555	ATG12	-0.137632	-1.0825	-1.31265	TRUE	TRUE	TRUE
ENSG00000229117	12	56510370	56511727	RPL41	-0.137638	-0.16214	-0.238165	TRUE	TRUE	TRUE
ENSG00000163344	1	154897210	154909467	PMVK	-0.137652	0.85313	0.65548	TRUE	TRUE	TRUE
ENSG00000105270	19	36505562	36524245	CLIP3	-0.137658	-0.63446	-0.877833	TRUE	TRUE	TRUE
ENSG00000105011	19	14230321	14247768	ASF1B	-0.137669	-0.49584	-0.698592	TRUE	TRUE	TRUE
ENSG00000212734	17	6554971	6556791	C17orf100	-0.137675	1.6159	1.47469	TRUE	TRUE	TRUE
ENSG00000204983	7	142457319	142460923	PRSS1	-0.137735	-0.29422	-0.375586	TRUE	TRUE	TRUE
ENSG00000197465	4	144792020	144826716	GYPE	-0.137792	0.67068	0.436318	TRUE	TRUE	TRUE
ENSG00000171853	2	3383446	3488865	TRAPPC12	-0.137795	-0.046512	-0.320455	TRUE	TRUE	TRUE
ENSG00000100413	22	41921808	41940610	POLR3H	-0.137804	-0.33949	-0.575096	TRUE	TRUE	TRUE
ENSG00000183313	11	6007122	6008215	OR52L1	-0.137833	0.084859	-0.0474192	TRUE	TRUE	TRUE
ENSG00000172171	17	29224354	29233838	TEFM	-0.137875	0.62924	0.486569	TRUE	TRUE	TRUE
ENSG00000124171	20	49348081	49373332	PARD6B	-0.137891	-0.023072	-0.262158	TRUE	TRUE	TRUE
ENSG00000267881	19	42212531	42265190	CEA	-0.137893	-0.8551	-1.10563	TRUE	TRUE	TRUE
ENSG00000198113	9	140172201	140177093	TOR4A	-0.137925	-1.1463	-1.32652	TRUE	TRUE	TRUE
ENSG00000107951	10	30598730	30663377	MTPAP	-0.137945	-0.49766	-0.748314	TRUE	TRUE	TRUE
ENSG00000163982	4	4190530	4228616	OTOP1	-0.13795	-0.028108	-0.26439	TRUE	TRUE	TRUE
ENSG00000090432	1	20825943	20834654	MUL1	-0.13797	0.19321	-0.0228114	TRUE	TRUE	TRUE
ENSG00000189099	4	152198323	152212605	PRSS48	-0.137979	0.25759	0.0589906	TRUE	TRUE	TRUE
ENSG00000188393	12	10051272	10084980	CLEC2A	-0.138004	0.63363	0.371167	TRUE	TRUE	TRUE
ENSG00000184432	3	139074442	139108574	COPB2	-0.138031	0.38593	0.164017	TRUE	TRUE	TRUE
ENSG00000184809	21	40969074	40984748	C21orf88	-0.138031	0.62602	0.387825	TRUE	TRUE	TRUE
ENSG00000258890	17	62502706	62538579	CEP95	-0.138036	-0.095862	-0.330722	TRUE	TRUE	TRUE
ENSG00000160973	8	145698795	145701718	FOXH1	-0.138059	0.76153	0.55876	TRUE	TRUE	TRUE
ENSG00000267845	9	139219089	139219640	DKFZP434A062	-0.138064	0.74693	0.751422	TRUE	TRUE	TRUE
ENSG00000185128	17	36283971	36294915	TBC1D3F	-0.138092	NA	NA	FALSE	FALSE	FALSE
ENSG00000027001	13	24304328	24463558	MIPEP	-0.138125	-0.1654	-0.435725	TRUE	TRUE	TRUE
ENSG00000144407	2	209224438	209719227	PTH2R	-0.138139	0.14184	-0.156878	TRUE	TRUE	TRUE
ENSG00000185880	15	45021186	45060027	TRIM69	-0.138179	-0.36568	-0.592722	TRUE	TRUE	TRUE
ENSG00000066735	14	104605060	104647231	KIF26A	-0.138184	0.16711	-0.107403	TRUE	TRUE	TRUE
ENSG00000173041	7	63980262	64023484	ZNF680	-0.138188	0.81744	0.583428	TRUE	TRUE	TRUE
ENSG00000119899	6	74303102	74363878	SLC17A5	-0.138192	0.14609	-0.0803346	TRUE	TRUE	TRUE
ENSG00000144815	3	101498046	101547073	NXPE3	-0.138297	-1.4084	-1.65433	TRUE	TRUE	TRUE
ENSG00000162738	1	160370376	160398468	VANGL2	-0.138306	-0.02025	-0.254766	TRUE	TRUE	TRUE
ENSG00000255524	16	28648975	28670003	NPIPB8	-0.138341	2.399	2.18148	TRUE	TRUE	TRUE
ENSG00000180638	17	19581601	19622292	SLC47A2	-0.138403	0.63517	0.384699	TRUE	TRUE	TRUE
ENSG00000169814	3	15642848	15687329	BTD	-0.138434	-0.68947	-0.931015	TRUE	TRUE	TRUE
ENSG00000180957	22	28247657	28316122	PITPNB	-0.138443	0.11474	-0.136037	TRUE	TRUE	TRUE
ENSG00000004139	17	26691378	26728065	SARM1	-0.138496	0.06302	-0.157751	TRUE	TRUE	TRUE
ENSG00000164309	5	78985700	79096063	CMYA5	-0.138538	0.97158	0.691981	TRUE	TRUE	TRUE
ENSG00000142188	21	34804792	34852318	TMEM50B	-0.13861	0.24846	0.0193883	TRUE	TRUE	TRUE
ENSG00000164930	8	104310661	104345094	FZD6	-0.13864	-0.36393	-0.594149	TRUE	TRUE	TRUE
ENSG00000196455	3	130397779	130465673	PIK3R4	-0.138701	1.7243	1.50119	TRUE	TRUE	TRUE
ENSG00000158545	16	88636789	88698374	ZC3H18	-0.138707	-0.41606	-0.685415	TRUE	TRUE	TRUE
ENSG00000162931	1	228595641	228604562	TRIM17	-0.138774	0.14604	-0.0419649	TRUE	TRUE	TRUE
ENSG00000262246	16	4404543	4475706	CORO7	-0.138783	0.45927	0.199674	TRUE	TRUE	TRUE
ENSG00000143624	1	153700543	153746555	INTS3	-0.138813	0.65382	0.408103	TRUE	TRUE	TRUE
ENSG00000167646	19	55670031	55678090	DNAAF3	-0.13882	-0.76189	-0.974857	TRUE	TRUE	TRUE
ENSG00000177693	15	102462245	102463298	OR4F4	-0.138849	NA	NA	FALSE	FALSE	FALSE
ENSG00000149609	20	32250090	32253425	C20orf144	-0.138861	-1.2554	-1.40575	TRUE	TRUE	TRUE
ENSG00000101654	18	13726659	13764557	RNMT	-0.138899	0.4551	0.212045	TRUE	TRUE	TRUE
ENSG00000151917	6	56819773	56892140	BEND6	-0.138909	0.25379	0.019381	TRUE	TRUE	TRUE
ENSG00000159208	1	150254953	150259505	C1orf51	-0.138951	-0.45219	-0.620496	TRUE	TRUE	TRUE
ENSG00000167272	12	121016567	121019201	POP5	-0.139015	-1.6899	-1.84821	TRUE	TRUE	TRUE
ENSG00000106524	7	16639401	16685442	ANKMY2	-0.139039	-0.78816	-1.04493	TRUE	TRUE	TRUE
ENSG00000188394	9	125796806	125797975	GPR21	-0.139043	0.90977	0.887788	TRUE	TRUE	TRUE
ENSG00000171055	2	36778570	36873230	FEZ2	-0.139079	-0.42236	-0.693099	TRUE	TRUE	TRUE
ENSG00000221962	3	152057484	152058779	TMEM14E	-0.139085	-1.6673	-1.73543	TRUE	TRUE	TRUE
ENSG00000171944	11	5152922	5153872	OR52A5	-0.139131	-0.13015	-0.223625	TRUE	TRUE	TRUE
ENSG00000010165	1	171750788	171783163	METTL13	-0.139153	0.32529	0.108586	TRUE	TRUE	TRUE
ENSG00000116652	1	64014588	64015405	DLEU2L	-0.139154	0.44489	0.400917	TRUE	TRUE	TRUE
ENSG00000123171	13	52436117	52440366	CCDC70	-0.139174	0.55999	0.438912	TRUE	TRUE	TRUE
ENSG00000144369	2	187558698	187630685	FAM171B	-0.139185	1.8071	1.54751	TRUE	TRUE	TRUE
ENSG00000169564	2	70314585	70316332	PCBP1	-0.139211	-0.28242	-0.386747	TRUE	TRUE	TRUE
ENSG00000157999	7	6071007	6076017	ANKRD61	-0.139216	0.018157	-0.191587	TRUE	TRUE	TRUE
ENSG00000165914	14	91006932	91282823	TTC7B	-0.139242	0.039203	-0.253062	TRUE	TRUE	TRUE
ENSG00000139291	12	72079867	72097836	TMEM19	-0.139249	-0.55296	-0.783742	TRUE	TRUE	TRUE
ENSG00000212658	17	39458078	39459103	KRTAP29-1	-0.139265	-0.5327	-0.634396	TRUE	TRUE	TRUE
ENSG00000165782	14	20925878	20929771	TMEM55B	-0.139297	-0.90403	-1.06722	TRUE	TRUE	TRUE
ENSG00000143156	1	169101769	169337205	NME7	-0.139303	0.10184	-0.174773	TRUE	TRUE	TRUE
ENSG00000100075	22	19163095	19166343	SLC25A1	-0.139325	-2.1716	-2.31018	TRUE	TRUE	TRUE
ENSG00000181689	11	56085783	56086721	OR8K3	-0.139332	0.92743	0.847044	TRUE	TRUE	TRUE
ENSG00000166922	15	32933877	32989299	SCG5	-0.139333	0.61029	0.33221	TRUE	TRUE	TRUE
ENSG00000175104	11	36508577	36531822	TRAF6	-0.139391	0.62314	0.396656	TRUE	TRUE	TRUE
ENSG00000079277	1	47023090	47082515	MKNK1	-0.139398	0.19834	-0.055121	TRUE	TRUE	TRUE
ENSG00000167653	8	143751726	143764142	PSCA	-0.139511	0.38688	0.214153	TRUE	TRUE	TRUE
ENSG00000158669	8	41434706	41482520	AGPAT6	-0.139536	0.57566	0.330082	TRUE	TRUE	TRUE
ENSG00000182307	8	146277764	146281416	C8orf33	-0.139633	-0.20166	-0.406288	TRUE	TRUE	TRUE
ENSG00000255963	1	147954635	147955419	PPIAL4A	-0.139655	NA	NA	FALSE	FALSE	FALSE
ENSG00000204179	10	46549955	46641045	PTPN20A	-0.139665	NA	NA	FALSE	FALSE	FALSE
ENSG00000198090	17	39295685	39296739	KRTAP4-6	-0.139723	-0.55422	-0.68626	TRUE	TRUE	TRUE
ENSG00000188782	1	26517052	26529459	CATSPER4	-0.139723	0.49975	0.284364	TRUE	TRUE	TRUE
ENSG00000165566	13	25735822	25746426	AMER2	-0.139737	-1.5757	-1.76673	TRUE	TRUE	TRUE
ENSG00000121481	1	185014496	185071740	RNF2	-0.139806	0.78219	0.522019	TRUE	TRUE	TRUE
ENSG00000159199	17	46970127	46973233	ATP5G1	-0.139841	2.0878	1.96285	TRUE	TRUE	TRUE
ENSG00000228727	6	31730576	31732628	SAPCD1	-0.139844	0.0037782	-0.183388	FALSE	FALSE	FALSE
ENSG00000186513	11	57957906	57958990	OR9Q2	-0.139909	0.47755	0.366936	TRUE	TRUE	TRUE
ENSG00000123124	8	87354967	87490649	WWP1	-0.13995	0.12381	-0.139055	TRUE	TRUE	TRUE
ENSG00000159842	17	906758	1132315	ABR	-0.139983	-0.40265	-0.691006	TRUE	TRUE	TRUE
ENSG00000136275	7	47834889	47859445	C7orf69	-0.139995	-0.98795	-1.21583	TRUE	TRUE	TRUE
ENSG00000164080	3	51575160	51702683	RAD54L2	-0.14	-1.3125	-1.56631	TRUE	TRUE	TRUE
ENSG00000188343	8	94710789	94743755	FAM92A1	-0.140005	-0.080332	-0.330739	TRUE	TRUE	TRUE
ENSG00000162882	2	42994229	43019733	HAAO	-0.140015	1.1832	0.959926	TRUE	TRUE	TRUE
ENSG00000160194	21	44299754	44333414	NDUFV3	-0.140059	0.58755	0.352976	TRUE	TRUE	TRUE
ENSG00000180767	3	126243126	126262134	CHST13	-0.140088	0.6327	0.404328	TRUE	TRUE	TRUE
ENSG00000037637	1	16573334	16678949	FBXO42	-0.140093	-0.5969	-0.837767	TRUE	TRUE	TRUE
ENSG00000165898	14	74960423	74963809	ISCA2	-0.140103	-0.2248	-0.378169	TRUE	TRUE	TRUE
ENSG00000145050	3	51422478	51426828	MANF	-0.140176	0.16121	0.0590955	TRUE	TRUE	TRUE
ENSG00000158715	1	205626979	205649587	SLC45A3	-0.140181	0.73932	0.483791	TRUE	TRUE	TRUE
ENSG00000020577	14	55033815	55260033	SAMD4A	-0.140188	0.23227	-0.0562789	TRUE	TRUE	TRUE
ENSG00000168894	2	85822848	85824736	RNF181	-0.140192	0.94876	0.851088	TRUE	TRUE	TRUE
ENSG00000147570	8	66933795	67012751	DNAJC5B	-0.140195	0.83113	0.567399	TRUE	TRUE	TRUE
ENSG00000133030	17	16945859	17120993	MPRIP	-0.140197	0.94955	0.684251	TRUE	TRUE	TRUE
ENSG00000198161	1	149553003	149553787	PPIAL4C	-0.140218	NA	NA	FALSE	FALSE	FALSE
ENSG00000267883	21	47183565	47190005	PRED60	-0.140256	-0.052035	-0.234988	TRUE	TRUE	TRUE
ENSG00000242110	5	33986283	34008220	AMACR	-0.140299	-1.0094	-1.22926	TRUE	TRUE	TRUE
ENSG00000099960	22	21383007	21387129	SLC7A4	-0.140384	-0.27216	-0.475389	TRUE	TRUE	TRUE
ENSG00000128228	22	21996550	21998587	SDF2L1	-0.140385	0.091838	-0.0839631	TRUE	TRUE	TRUE
ENSG00000232399	4	9212383	9228214	USP17L13	-0.1404	NA	NA	FALSE	FALSE	FALSE
ENSG00000170832	17	58256455	58499831	USP32	-0.140404	0.56431	0.30056	TRUE	TRUE	TRUE
ENSG00000087076	19	49316274	49339935	HSD17B14	-0.140418	1.3454	1.1069	TRUE	TRUE	TRUE
ENSG00000167094	9	130478345	130493879	TTC16	-0.140431	-0.40645	-0.614723	TRUE	TRUE	TRUE
ENSG00000132141	17	33254878	33308097	CCT6B	-0.140433	0.98557	0.712596	TRUE	TRUE	TRUE
ENSG00000163491	3	27151576	27410951	NEK10	-0.140441	-0.070346	-0.349551	TRUE	TRUE	TRUE
ENSG00000065243	1	89149905	89301938	PKN2	-0.140476	-1.4895	-1.73408	TRUE	TRUE	TRUE
ENSG00000176695	19	107471	111696	OR4F17	-0.140505	NA	NA	FALSE	FALSE	FALSE
ENSG00000163624	4	85504132	85572491	CDS1	-0.140533	1.4958	1.23276	TRUE	TRUE	TRUE
ENSG00000175582	11	73386683	73472182	RAB6A	-0.140535	-0.086057	-0.342162	TRUE	TRUE	TRUE
ENSG00000206150	14	21500979	21502944	RNASE13	-0.140539	0.6823	0.507395	TRUE	TRUE	TRUE
ENSG00000106701	9	108210077	108314714	FSD1L	-0.140599	-0.21864	-0.47707	TRUE	TRUE	TRUE
ENSG00000152433	19	57874845	57890933	ZNF547	-0.140612	0.24639	0.0248702	TRUE	TRUE	TRUE
ENSG00000167371	16	29823177	29827201	PRRT2	-0.14063	-0.79649	-0.962301	TRUE	TRUE	TRUE
ENSG00000197748	10	105889646	105992120	WDR96	-0.140632	-0.55175	-0.815498	TRUE	TRUE	TRUE
ENSG00000116898	1	36921319	36930038	MRPS15	-0.140649	1.0734	0.886314	TRUE	TRUE	TRUE
ENSG00000158816	1	20617412	20681387	VWA5B1	-0.14065	1.0739	0.816872	TRUE	TRUE	TRUE
ENSG00000197376	12	48901137	48923680	OR8S1	-0.140654	-1.8267	-2.05436	TRUE	TRUE	TRUE
ENSG00000105289	19	3708107	3750811	TJP3	-0.140678	-0.7973	-1.06634	TRUE	TRUE	TRUE
ENSG00000104371	8	42231586	42234750	DKK4	-0.14072	0.67591	0.513295	TRUE	TRUE	TRUE
ENSG00000120860	12	102406705	102455927	CCDC53	-0.140797	-1.6565	-1.89254	TRUE	TRUE	TRUE
ENSG00000232423	1	12998181	13117751	PRAMEF6	-0.140804	NA	NA	FALSE	FALSE	FALSE
ENSG00000196345	3	44596685	44624975	ZKSCAN7	-0.140868	0.7984	0.577493	TRUE	TRUE	TRUE
ENSG00000183784	9	213108	215893	C9orf66	-0.140896	-1.0276	-1.24339	TRUE	TRUE	TRUE
ENSG00000088320	20	30063096	30072708	REM1	-0.140931	0.93286	0.716494	TRUE	TRUE	TRUE
ENSG00000139287	12	72332626	72580398	TPH2	-0.140963	1.3179	1.03691	TRUE	TRUE	TRUE
ENSG00000131482	17	41052814	41065386	G6PC	-0.140963	1.277	1.07594	TRUE	TRUE	TRUE
ENSG00000197858	8	145137493	145141119	GPAA1	-0.140974	-1.6317	-1.80898	TRUE	TRUE	TRUE
ENSG00000180386	17	39431911	39432949	KRTAP9-7	-0.140992	1.1404	1.12213	TRUE	TRUE	TRUE
ENSG00000070047	11	576486	612222	PHRF1	-0.141006	0.19319	-0.0604465	TRUE	TRUE	TRUE
ENSG00000169484	14	20482419	20483352	OR4K14	-0.141011	-1.8942	-1.98781	TRUE	TRUE	TRUE
ENSG00000113441	5	96271098	96373219	LNPEP	-0.141029	0.31701	0.065814	TRUE	TRUE	TRUE
ENSG00000134294	12	46751972	46766650	SLC38A2	-0.141061	1.4673	1.24569	TRUE	TRUE	TRUE
ENSG00000118271	18	29171689	29178974	TTR	-0.141076	0.95884	0.804743	TRUE	TRUE	TRUE
ENSG00000135317	6	86215214	86303874	SNX14	-0.141123	0.38272	0.130817	TRUE	TRUE	TRUE
ENSG00000144233	2	128619204	128643496	AMMECR1L	-0.14114	-0.067733	-0.300912	TRUE	TRUE	TRUE
ENSG00000185926	11	51515282	51516211	OR4C46	-0.141188	0.32846	0.214132	TRUE	TRUE	TRUE
ENSG00000107341	9	33817565	33920402	UBE2R2	-0.141211	0.2757	0.0217951	TRUE	TRUE	TRUE
ENSG00000140463	15	72978527	73030817	BBS4	-0.141247	0.18099	-0.0704639	TRUE	TRUE	TRUE
ENSG00000140350	15	69070874	69113236	ANP32A	-0.141261	-0.39929	-0.660664	TRUE	TRUE	TRUE
ENSG00000131747	17	38544768	38574202	TOP2A	-0.141327	-1.0518	-1.26437	TRUE	TRUE	TRUE
ENSG00000272573	3	52867130	52869235	MUSTN1	-0.141327	-1.0116	-1.16818	TRUE	TRUE	TRUE
ENSG00000221933	7	143771275	143772288	OR2A25	-0.141351	0.61034	0.499054	TRUE	TRUE	TRUE
ENSG00000112367	6	110012499	110146631	FIG4	-0.141385	0.57332	0.298089	TRUE	TRUE	TRUE
ENSG00000116273	1	6673745	6684093	PHF13	-0.141404	-0.75085	-0.938849	TRUE	TRUE	TRUE
ENSG00000155189	8	6565878	6617184	AGPAT5	-0.141433	-1.7415	-2.00318	TRUE	TRUE	TRUE
ENSG00000135521	6	144164481	144184949	LTV1	-0.141441	0.1131	-0.106744	TRUE	TRUE	TRUE
ENSG00000023839	10	101542489	101611949	ABCC2	-0.141504	-0.17679	-0.429267	TRUE	TRUE	TRUE
ENSG00000177943	9	139745395	139755249	MAMDC4	-0.141511	-0.23977	-0.494848	TRUE	TRUE	TRUE
ENSG00000204991	16	89884587	89937727	SPIRE2	-0.141571	-0.26258	-0.504824	TRUE	TRUE	TRUE
ENSG00000151233	12	42475647	42538681	GXYLT1	-0.141609	0.15938	-0.094145	TRUE	TRUE	TRUE
ENSG00000173207	1	154947129	154951725	CKS1B	-0.141635	1.349	1.17587	TRUE	TRUE	TRUE
ENSG00000166889	11	59404189	59436453	PATL1	-0.141641	0.75542	0.531201	TRUE	TRUE	TRUE
ENSG00000114248	3	169556967	169587718	LRRC31	-0.141663	0.87452	0.629141	TRUE	TRUE	TRUE
ENSG00000267106	19	9731967	9756572	C19orf82	-0.141678	1.6709	1.43223	TRUE	TRUE	TRUE
ENSG00000243710	1	43637820	43720029	WDR65	-0.141735	0.35299	0.0933682	TRUE	TRUE	TRUE
ENSG00000062370	19	44830708	44871377	ZNF112	-0.141738	0.53885	0.289753	TRUE	TRUE	TRUE
ENSG00000160994	19	15121556	15134081	CCDC105	-0.141774	0.81957	0.591208	TRUE	TRUE	TRUE
ENSG00000181222	17	7387685	7417933	POLR2A	-0.141779	0.40542	0.183163	TRUE	TRUE	TRUE
ENSG00000111801	6	26440700	26453643	BTN3A3	-0.141811	1.0044	0.775084	FALSE	FALSE	FALSE
ENSG00000205929	21	34162985	34186053	C21orf62	-0.141814	-0.60288	-0.801569	TRUE	TRUE	TRUE
ENSG00000154025	17	18853658	18925908	SLC5A10	-0.141876	0.1906	-0.0924784	TRUE	TRUE	TRUE
ENSG00000185798	3	196281056	196295545	WDR53	-0.141885	-0.4844	-0.682276	TRUE	TRUE	TRUE
ENSG00000131746	17	38632080	38657849	TNS4	-0.14192	0.59492	0.340061	TRUE	TRUE	TRUE
ENSG00000196268	19	21579921	21610375	ZNF493	-0.14193	-0.27527	-0.511951	TRUE	TRUE	TRUE
ENSG00000198815	1	42642210	42801548	FOXJ3	-0.141973	0.14516	-0.109475	TRUE	TRUE	TRUE
ENSG00000203827	1	148739443	148758311	NBPF16	-0.141994	NA	NA	FALSE	FALSE	FALSE
ENSG00000206203	22	19118321	19120134	TSSK2	-0.142004	1.7121	1.59736	TRUE	TRUE	TRUE
ENSG00000198363	8	62413116	62627155	ASPH	-0.142016	0.58203	0.298258	TRUE	TRUE	TRUE
ENSG00000204006	1	51567906	51613752	C1orf185	-0.142019	0.87255	0.640486	TRUE	TRUE	TRUE
ENSG00000126391	11	65154070	65180996	FRMD8	-0.142042	0.15188	-0.0925553	TRUE	TRUE	TRUE
ENSG00000150471	4	62066976	62944053	LPHN3	-0.142132	-0.40792	-0.70445	TRUE	TRUE	TRUE
ENSG00000065978	1	43148098	43168020	YBX1	-0.142156	1.3636	1.12096	TRUE	TRUE	TRUE
ENSG00000178734	13	76445187	76457947	C13orf45	-0.142181	-1.9944	-2.19257	TRUE	TRUE	TRUE
ENSG00000138385	2	170648443	170668574	SSB	-0.142217	1.2625	1.02963	TRUE	TRUE	TRUE
ENSG00000172774	11	57982217	57983195	OR1S1	-0.142238	0.96415	0.818429	TRUE	TRUE	TRUE
ENSG00000255374	12	11243886	11244912	TAS2R43	-0.142275	NA	NA	FALSE	FALSE	FALSE
ENSG00000130881	19	33668509	33698694	LRP3	-0.142312	1.1777	0.934422	TRUE	TRUE	TRUE
ENSG00000084112	12	109176466	109251366	SSH1	-0.142369	0.32545	0.067339	TRUE	TRUE	TRUE
ENSG00000143590	1	155036224	155060014	EFNA3	-0.142411	0.86097	0.627641	TRUE	TRUE	TRUE
ENSG00000171045	8	143293441	143484601	TSNARE1	-0.142427	0.74344	0.458453	TRUE	TRUE	TRUE
ENSG00000138315	10	74653339	74692791	OIT3	-0.142428	1.485	1.25284	TRUE	TRUE	TRUE
ENSG00000136696	2	113779668	113810444	IL36B	-0.142443	0.4199	0.180044	TRUE	TRUE	TRUE
ENSG00000111049	12	81110691	81113452	MYF5	-0.142491	-0.56835	-0.744762	TRUE	TRUE	TRUE
ENSG00000184471	16	1140005	1146244	C1QTNF8	-0.142548	-1.1439	-1.33961	TRUE	TRUE	TRUE
ENSG00000177432	4	89617066	89619386	NAP1L5	-0.142549	-0.25179	-0.410786	TRUE	TRUE	TRUE
ENSG00000153487	13	111365083	111373421	ING1	-0.142568	-0.27482	-0.460253	TRUE	TRUE	TRUE
ENSG00000126602	16	3701640	3767598	TRAP1	-0.142616	-0.2922	-0.56062	TRUE	TRUE	TRUE
ENSG00000132000	19	14042000	14064204	PODNL1	-0.142724	1.1412	0.911778	TRUE	TRUE	TRUE
ENSG00000122741	9	37800499	37867663	DCAF10	-0.142726	1.2187	1.01963	TRUE	TRUE	TRUE
ENSG00000182698	2	220192131	220197899	RESP18	-0.142744	1.4915	1.35539	TRUE	TRUE	TRUE
ENSG00000188089	15	42273780	42343388	PLA2G4E	-0.142749	0.85217	0.58427	TRUE	TRUE	TRUE
ENSG00000155016	4	108852525	108874613	CYP2U1	-0.142787	-0.92222	-1.13178	TRUE	TRUE	TRUE
ENSG00000258659	11	5640994	5665628	TRIM34	-0.142807	-1.7484	-1.98524	TRUE	TRUE	TRUE
ENSG00000110921	12	110011060	110035067	MVK	-0.142846	0.66247	0.423266	TRUE	TRUE	TRUE
ENSG00000163155	1	151132224	151138424	LYSMD1	-0.142911	-0.48173	-0.633895	TRUE	TRUE	TRUE
ENSG00000187238	1	152586287	152586574	LCE3B	-0.142937	NA	NA	FALSE	FALSE	FALSE
ENSG00000105427	19	42891171	42894439	CNFN	-0.142958	1.5367	1.39306	TRUE	TRUE	TRUE
ENSG00000130950	9	97077605	97090926	NUTM2F	-0.142986	1.4822	1.24707	TRUE	TRUE	TRUE
ENSG00000136939	9	125486269	125487204	OR1L4	-0.143009	-1.2756	-1.38179	TRUE	TRUE	TRUE
ENSG00000106100	7	30464143	30518400	NOD1	-0.143016	0.76382	0.511148	TRUE	TRUE	TRUE
ENSG00000187980	1	20487746	20503917	PLA2G2C	-0.143092	1.1277	0.901819	TRUE	TRUE	TRUE
ENSG00000112379	6	138483058	138665800	KIAA1244	-0.143133	0.58941	0.315464	TRUE	TRUE	TRUE
ENSG00000268926	9	98534605	98537013	DKFZP434H0512	-0.143147	0.35124	0.190673	TRUE	TRUE	TRUE
ENSG00000186908	12	77157368	77247476	ZDHHC17	-0.143176	-0.28831	-0.530663	TRUE	TRUE	TRUE
ENSG00000168903	5	180415845	180433727	BTNL3	-0.1432	-1.1549	-1.28815	TRUE	TRUE	TRUE
ENSG00000179873	19	56296770	56348166	NLRP11	-0.143206	-0.21782	-0.489549	TRUE	TRUE	TRUE
ENSG00000167625	19	42724423	42732353	ZNF526	-0.143259	-0.59418	-0.786945	TRUE	TRUE	TRUE
ENSG00000182093	21	40752170	40800454	WRB	-0.143308	0.30914	0.0658814	TRUE	TRUE	TRUE
ENSG00000128802	10	48413092	48416853	GDF2	-0.143315	-0.33898	-0.518309	TRUE	TRUE	TRUE
ENSG00000147439	8	22477931	22526661	BIN3	-0.143367	-0.88289	-1.13441	TRUE	TRUE	TRUE
ENSG00000222014	2	130737235	130740311	RAB6C	-0.143377	1.0819	0.94235	TRUE	TRUE	TRUE
ENSG00000159961	17	3323862	3324827	OR3A3	-0.143387	0.87837	0.745744	TRUE	TRUE	TRUE
ENSG00000143520	1	152321211	152332482	FLG2	-0.143416	-0.65265	-0.846854	TRUE	TRUE	TRUE
ENSG00000255804	14	23102673	23103716	OR6J1	-0.143437	0.32126	0.228765	TRUE	TRUE	TRUE
ENSG00000212916	1	232940643	232946092	MAP10	-0.143459	1.2051	1.05602	TRUE	TRUE	TRUE
ENSG00000111907	6	125440195	125585553	TPD52L1	-0.143561	-0.14804	-0.416708	TRUE	TRUE	TRUE
ENSG00000175779	15	38988799	38992239	C15orf53	-0.143569	0.45673	0.277541	TRUE	TRUE	TRUE
ENSG00000203907	6	74078278	74104856	OOEP	-0.143589	1.5743	1.33848	TRUE	TRUE	TRUE
ENSG00000007255	19	45666186	45681495	TRAPPC6A	-0.143605	1.5607	1.34892	TRUE	TRUE	TRUE
ENSG00000168275	1	234509202	234519795	COA6	-0.143629	1.1932	1.0174	TRUE	TRUE	TRUE
ENSG00000104331	8	57870492	57906403	IMPAD1	-0.143647	0.31797	0.0848111	TRUE	TRUE	TRUE
ENSG00000176979	4	165953105	165962896	TRIM60	-0.14372	0.62312	0.441066	TRUE	TRUE	TRUE
ENSG00000172318	2	168675182	168730551	B3GALT1	-0.143788	0.90205	0.632252	TRUE	TRUE	TRUE
ENSG00000129158	11	17809595	18034709	SERGEF	-0.143788	0.58524	0.301543	TRUE	TRUE	TRUE
ENSG00000170367	20	23856572	23860387	CST5	-0.143794	-0.39118	-0.563348	TRUE	TRUE	TRUE
ENSG00000035687	1	244571796	244615436	ADSS	-0.143803	0.39895	0.15009	TRUE	TRUE	TRUE
ENSG00000182208	11	1490687	1522477	MOB2	-0.143848	0.35225	0.114616	TRUE	TRUE	TRUE
ENSG00000116213	1	3547331	3569325	WRAP73	-0.143882	-0.20364	-0.448595	TRUE	TRUE	TRUE
ENSG00000166984	6	167559902	167610401	TCP10L2	-0.143921	0.51535	0.260296	TRUE	TRUE	TRUE
ENSG00000196260	6	30899130	30899952	SFTA2	-0.143925	0.88649	0.763234	FALSE	FALSE	FALSE
ENSG00000010319	3	52467069	52479101	SEMA3G	-0.143967	-1.1395	-1.37083	TRUE	TRUE	TRUE
ENSG00000154768	17	34087916	34092098	C17orf50	-0.144044	0.82309	0.645595	TRUE	TRUE	TRUE
ENSG00000187135	19	30017406	30055386	VSTM2B	-0.144085	0.22036	-0.0329013	TRUE	TRUE	TRUE
ENSG00000150907	13	41129804	41240734	FOXO1	-0.144098	0.30235	0.0456129	TRUE	TRUE	TRUE
ENSG00000198366	6	26020718	26021186	HIST1H3A	-0.144101	0.84278	0.77254	FALSE	FALSE	FALSE
ENSG00000206047	8	6835171	6837602	DEFA1	-0.144212	NA	NA	FALSE	FALSE	FALSE
ENSG00000156482	8	99037079	99058697	RPL30	-0.144293	0.55167	0.318402	TRUE	TRUE	TRUE
ENSG00000127241	3	186935942	187009810	MASP1	-0.144338	-1.2048	-1.48255	TRUE	TRUE	TRUE
ENSG00000111271	12	112123857	112194903	ACAD10	-0.144403	0.22167	-0.0283164	TRUE	TRUE	TRUE
ENSG00000198128	1	248223984	248224922	OR2L3	-0.144507	-1.7467	-1.8122	TRUE	TRUE	TRUE
ENSG00000182070	11	5172239	5207612	OR52A1	-0.144522	-0.084774	-0.309593	TRUE	TRUE	TRUE
ENSG00000167972	16	2325882	2390747	ABCA3	-0.144565	-1.4769	-1.74565	TRUE	TRUE	TRUE
ENSG00000176049	5	146967990	147162338	JAKMIP2	-0.144575	0.42147	0.150484	TRUE	TRUE	TRUE
ENSG00000103023	16	58313901	58328951	PRSS54	-0.144593	-0.24749	-0.435313	TRUE	TRUE	TRUE
ENSG00000125388	4	2965335	3042474	GRK4	-0.144596	0.1643	-0.0951418	TRUE	TRUE	TRUE
ENSG00000255854	1	144363462	144364246	PPIAL4B	-0.14466	NA	NA	FALSE	FALSE	FALSE
ENSG00000108509	17	4871287	4890960	CAMTA2	-0.144711	0.39562	0.171022	TRUE	TRUE	TRUE
ENSG00000107672	10	123716603	123734732	NSMCE4A	-0.144717	-0.24602	-0.455422	TRUE	TRUE	TRUE
ENSG00000070367	14	57670518	57735726	EXOC5	-0.144744	-0.85505	-1.08344	TRUE	TRUE	TRUE
ENSG00000157653	9	116172334	116191964	C9orf43	-0.144771	-0.71193	-0.900726	TRUE	TRUE	TRUE
ENSG00000065911	2	74425689	74444692	MTHFD2	-0.144786	0.12762	-0.0932075	TRUE	TRUE	TRUE
ENSG00000204848	9	39884975	39891210	SPATA31A2	-0.144804	NA	NA	FALSE	FALSE	FALSE
ENSG00000124357	2	71291474	71306935	NAGK	-0.144861	-0.80121	-1.01753	TRUE	TRUE	TRUE
ENSG00000217702	2	74361599	74362521	MGC10955	-0.144952	0.28831	0.158069	TRUE	TRUE	TRUE
ENSG00000184647	8	10383056	10411676	PRSS55	-0.145026	-0.28244	-0.514878	TRUE	TRUE	TRUE
ENSG00000196821	6	34555065	34664636	C6orf106	-0.145057	-0.88686	-1.14111	FALSE	FALSE	FALSE
ENSG00000180016	17	3300398	3301704	OR1E1	-0.145073	1.4237	1.32538	TRUE	TRUE	TRUE
ENSG00000114993	2	74652963	74669549	RTKN	-0.145104	-0.96957	-1.18904	TRUE	TRUE	TRUE
ENSG00000172922	11	65482367	65488418	RNASEH2C	-0.145109	0.31648	0.113675	TRUE	TRUE	TRUE
ENSG00000066697	9	103189438	103213511	MSANTD3	-0.145132	-0.46643	-0.663127	TRUE	TRUE	TRUE
ENSG00000168634	20	44330655	44337456	WFDC13	-0.145141	-0.59068	-0.786994	TRUE	TRUE	TRUE
ENSG00000135801	1	229728858	229761794	TAF5L	-0.145157	-0.88149	-1.10385	TRUE	TRUE	TRUE
ENSG00000185523	1	213003483	213020991	C1orf227	-0.145164	-0.099592	-0.319032	TRUE	TRUE	TRUE
ENSG00000176956	8	144239331	144242128	LY6H	-0.14521	-0.1271	-0.265672	TRUE	TRUE	TRUE
ENSG00000184261	2	47743720	47798078	KCNK12	-0.145257	0.93846	0.662073	TRUE	TRUE	TRUE
ENSG00000170290	11	107578104	107590419	SLN	-0.145263	0.66661	0.471073	TRUE	TRUE	TRUE
ENSG00000187855	12	108168162	108170421	ASCL4	-0.145296	-2.3045	-2.48509	TRUE	TRUE	TRUE
ENSG00000204952	17	37092685	37123655	FBXO47	-0.145317	2.1772	1.92254	TRUE	TRUE	TRUE
ENSG00000166548	16	66541906	66586447	TK2	-0.145326	-0.34548	-0.574	TRUE	TRUE	TRUE
ENSG00000163202	1	152551857	152552980	LCE3D	-0.145347	2.4976	2.34834	TRUE	TRUE	TRUE
ENSG00000187240	11	102980160	103350591	DYNC2H1	-0.145382	0.8444	0.553441	TRUE	TRUE	TRUE
ENSG00000183629	15	28764757	28778160	GOLGA8G	-0.145384	NA	NA	FALSE	FALSE	FALSE
ENSG00000185829	17	44594068	44657088	ARL17A	-0.145401	-1.6789	-1.78567	TRUE	TRUE	TRUE
ENSG00000185924	17	1837971	1928639	RTN4RL1	-0.145405	-0.5504	-0.827573	TRUE	TRUE	TRUE
ENSG00000136319	14	20724717	20774153	TTC5	-0.145459	0.16219	-0.0949012	TRUE	TRUE	TRUE
ENSG00000174963	3	147103833	147124647	ZIC4	-0.145527	1.207	0.961688	TRUE	TRUE	TRUE
ENSG00000232268	11	4615037	4616243	OR52I1	-0.14553	0.21568	0.0537871	TRUE	TRUE	TRUE
ENSG00000197914	6	27798952	27799305	HIST1H4K	-0.145645	0.26901	0.242577	FALSE	FALSE	FALSE
ENSG00000144452	2	215796266	216003151	ABCA12	-0.145669	-0.067641	-0.353798	TRUE	TRUE	TRUE
ENSG00000133958	14	93799565	94174222	UNC79	-0.145743	-0.89422	-1.17945	TRUE	TRUE	TRUE
ENSG00000102970	16	57438679	57449974	CCL17	-0.145774	-0.12855	-0.356156	TRUE	TRUE	TRUE
ENSG00000255378	8	7636113	7638935	PRR23D2	-0.145788	NA	NA	FALSE	FALSE	FALSE
ENSG00000242019	19	55235984	55248003	KIR3DL3	-0.145789	-0.64929	-0.851737	TRUE	TRUE	TRUE
ENSG00000215712	6	157710418	157744633	TMEM242	-0.145821	1.8655	1.63661	TRUE	TRUE	TRUE
ENSG00000135334	6	88384790	88411927	AKIRIN2	-0.145832	0.3986	0.166169	TRUE	TRUE	TRUE
ENSG00000152348	5	81267844	81572676	ATG10	-0.145834	-0.6507	-0.933294	TRUE	TRUE	TRUE
ENSG00000179902	1	109648573	109656479	C1orf194	-0.14585	-0.3944	-0.57878	TRUE	TRUE	TRUE
ENSG00000268991	1	17060447	17060956	FAM231C	-0.145874	NA	NA	FALSE	FALSE	FALSE
ENSG00000157927	7	4836686	4923350	RADIL	-0.145884	-0.85853	-1.1274	TRUE	TRUE	TRUE
ENSG00000180259	20	4711928	4721314	PRNT	-0.145899	-0.17739	-0.363066	TRUE	TRUE	TRUE
ENSG00000253117	8	133036467	133071627	OC90	-0.145905	-1.3467	-1.59382	TRUE	TRUE	TRUE
ENSG00000204464	1	15490840	15497813	C1orf195	-0.145973	-0.75294	-0.950499	TRUE	TRUE	TRUE
ENSG00000155542	5	56205087	56221359	SETD9	-0.146038	-0.44232	-0.634503	TRUE	TRUE	TRUE
ENSG00000077238	16	27324989	27376099	IL4R	-0.146043	-0.64918	-0.893311	TRUE	TRUE	TRUE
ENSG00000234734	9	65503363	65509610	SPATA31A7	-0.146049	NA	NA	FALSE	FALSE	FALSE
ENSG00000175664	13	31506840	31549639	TEX26	-0.146063	0.63081	0.385798	TRUE	TRUE	TRUE
ENSG00000189030	1	156268415	156269428	VHLL	-0.146083	-0.361	-0.440428	TRUE	TRUE	TRUE
ENSG00000119559	19	1461142	1479555	C19orf25	-0.146128	1.3411	1.11361	TRUE	TRUE	TRUE
ENSG00000178150	19	48675575	48790865	ZNF114	-0.146139	0.8403	0.560411	TRUE	TRUE	TRUE
ENSG00000204688	6	29424958	29432105	OR2H1	-0.146274	-0.45283	-0.658062	FALSE	FALSE	FALSE
ENSG00000047056	10	1095478	1178237	WDR37	-0.146278	-0.65234	-0.915077	TRUE	TRUE	TRUE
ENSG00000186086	1	108918421	109013624	NBPF6	-0.146286	-0.30389	-0.425051	TRUE	TRUE	TRUE
ENSG00000138134	10	90639491	90734910	STAMBPL1	-0.146315	-0.2837	-0.541007	TRUE	TRUE	TRUE
ENSG00000256892	10	37890366	37891859	MTRNR2L7	-0.14633	0.49625	0.379586	TRUE	TRUE	TRUE
ENSG00000182974	15	22368478	22369561	OR4M2	-0.146341	NA	NA	FALSE	FALSE	FALSE
ENSG00000203813	6	27777842	27778314	HIST1H3H	-0.146397	-0.44323	-0.522142	FALSE	FALSE	FALSE
ENSG00000120594	10	20105168	20578785	PLXDC2	-0.146447	0.42385	0.120663	TRUE	TRUE	TRUE
ENSG00000244291	7	156431057	156433348	C7orf13	-0.146484	1.5392	1.36934	TRUE	TRUE	TRUE
ENSG00000126247	19	36630477	36641255	CAPNS1	-0.14649	-0.16162	-0.412067	TRUE	TRUE	TRUE
ENSG00000136870	9	104161155	104172942	ZNF189	-0.146498	-0.69936	-0.887705	TRUE	TRUE	TRUE
ENSG00000167825	11	55702932	55703876	OR5I1	-0.146523	0.51521	0.422907	TRUE	TRUE	TRUE
ENSG00000139351	12	102122426	102133250	SYCP3	-0.14655	0.35105	0.150315	TRUE	TRUE	TRUE
ENSG00000065970	12	8185299	8208099	FOXJ2	-0.146555	-0.43307	-0.674709	TRUE	TRUE	TRUE
ENSG00000151224	10	82031576	82049440	MAT1A	-0.146585	-0.19836	-0.428108	TRUE	TRUE	TRUE
ENSG00000120068	17	46688739	46692478	HOXB8	-0.146593	-1.1567	-1.32961	TRUE	TRUE	TRUE
ENSG00000160714	1	154521053	154531504	UBE2Q1	-0.146617	-0.79043	-0.989471	TRUE	TRUE	TRUE
ENSG00000122304	16	11369496	11370337	PRM2	-0.146782	0.12888	-0.00310097	TRUE	TRUE	TRUE
ENSG00000187416	7	103969104	104549001	LHFPL3	-0.146793	0.94583	0.643225	TRUE	TRUE	TRUE
ENSG00000148482	10	18240768	18332221	SLC39A12	-0.146949	0.81407	0.538019	TRUE	TRUE	TRUE
ENSG00000165480	13	21727734	21750741	SKA3	-0.146953	-0.39617	-0.625021	TRUE	TRUE	TRUE
ENSG00000241360	22	38054734	38062941	PDXP	-0.146959	0.13499	-0.0423965	TRUE	TRUE	TRUE
ENSG00000149054	11	6947635	7005863	ZNF215	-0.146965	0.1166	-0.122209	TRUE	TRUE	TRUE
ENSG00000170074	5	177134982	177210399	FAM153A	-0.147023	0.92891	0.698706	TRUE	TRUE	TRUE
ENSG00000106336	7	100181605	100198740	FBXO24	-0.147023	0.52696	0.279424	TRUE	TRUE	TRUE
ENSG00000152467	19	58545400	58565999	ZSCAN1	-0.147119	-2.4325	-2.66383	TRUE	TRUE	TRUE
ENSG00000205883	8	11839830	11842099	DEFB135	-0.147134	-0.67958	-0.789867	TRUE	TRUE	TRUE
ENSG00000011021	1	11866207	11903201	CLCN6	-0.14714	0.29541	0.0684561	TRUE	TRUE	TRUE
ENSG00000176204	2	76974845	77820445	LRRTM4	-0.147143	0.56004	0.25303	TRUE	TRUE	TRUE
ENSG00000106829	9	82186688	82341658	TLE4	-0.14715	0.58147	0.310358	TRUE	TRUE	TRUE
ENSG00000213859	17	7255208	7258258	KCTD11	-0.14716	0.64564	0.500271	TRUE	TRUE	TRUE
ENSG00000186474	19	51532348	51538486	KLK12	-0.147166	1.6507	1.4491	TRUE	TRUE	TRUE
ENSG00000135824	1	182615239	182653711	RGS8	-0.14717	-0.0098878	-0.238015	TRUE	TRUE	TRUE
ENSG00000099795	19	14676890	14682874	NDUFB7	-0.147173	-0.9169	-1.11616	TRUE	TRUE	TRUE
ENSG00000174885	11	278365	285359	NLRP6	-0.147188	-0.97649	-1.22828	TRUE	TRUE	TRUE
ENSG00000187151	11	101761405	101787253	ANGPTL5	-0.147203	-0.67438	-0.908314	TRUE	TRUE	TRUE
ENSG00000176246	14	20528204	20529142	OR4L1	-0.14729	0.80059	0.704739	TRUE	TRUE	TRUE
ENSG00000181786	19	8807751	8809172	ACTL9	-0.147303	-1.0507	-1.13712	TRUE	TRUE	TRUE
ENSG00000188263	22	50432942	50451088	IL17REL	-0.147308	0.2056	-0.0222561	TRUE	TRUE	TRUE
ENSG00000181464	17	15468797	15469590	CDRT1	-0.147314	0.50982	0.43875	TRUE	TRUE	TRUE
ENSG00000154305	1	222791428	222841354	MIA3	-0.147347	0.31775	0.0780688	TRUE	TRUE	TRUE
ENSG00000076513	12	110436991	110477568	ANKRD13A	-0.147376	-0.46703	-0.711499	TRUE	TRUE	TRUE
ENSG00000205116	1	1361508	1363167	TMEM88B	-0.147441	-1.2665	-1.40948	TRUE	TRUE	TRUE
ENSG00000143839	1	204123944	204135465	REN	-0.147442	0.6537	0.449029	TRUE	TRUE	TRUE
ENSG00000196166	8	38368352	38386180	C8orf86	-0.147472	-1.5651	-1.77211	TRUE	TRUE	TRUE
ENSG00000175619	11	48238344	48239314	OR4B1	-0.147477	2.0259	1.94507	TRUE	TRUE	TRUE
ENSG00000164879	8	86285665	86361269	CA3	-0.147477	0.78593	0.536211	TRUE	TRUE	TRUE
ENSG00000153790	7	25174316	25219975	C7orf31	-0.147525	-0.87998	-1.11194	TRUE	TRUE	TRUE
ENSG00000212938	21	31964759	31965394	KRTAP6-3	-0.147656	-0.18512	-0.299746	TRUE	TRUE	TRUE
ENSG00000141127	17	18743398	18834581	PRPSAP2	-0.147665	0.087262	-0.154833	TRUE	TRUE	TRUE
ENSG00000068489	17	57232860	57282066	PRR11	-0.147678	1.7189	1.47308	TRUE	TRUE	TRUE
ENSG00000181718	11	55999490	56000737	OR5T2	-0.147681	1.2565	1.14241	TRUE	TRUE	TRUE
ENSG00000167113	9	131084815	131096351	COQ4	-0.147704	-0.29154	-0.505256	TRUE	TRUE	TRUE
ENSG00000147655	8	108911544	109095913	RSPO2	-0.147707	0.82661	0.545426	TRUE	TRUE	TRUE
ENSG00000189298	6	28317691	28336947	ZKSCAN3	-0.147719	-0.2543	-0.488196	FALSE	FALSE	FALSE
ENSG00000137819	15	69591286	69700119	PAQR5	-0.147724	0.93205	0.672961	TRUE	TRUE	TRUE
ENSG00000185962	1	152595310	152595579	LCE3A	-0.147733	-0.0092747	-0.0520448	TRUE	TRUE	TRUE
ENSG00000120647	12	498439	551811	CCDC77	-0.147746	-0.76334	-1.02676	TRUE	TRUE	TRUE
ENSG00000125975	20	34111014	34117481	C20orf173	-0.147753	-1.7822	-1.94374	TRUE	TRUE	TRUE
ENSG00000215644	17	79762008	79771889	GCGR	-0.147758	-0.81115	-1.00915	TRUE	TRUE	TRUE
ENSG00000197309	11	124055923	124056952	OR10D3	-0.147769	-0.24964	-0.352701	TRUE	TRUE	TRUE
ENSG00000101412	20	32263489	32274210	E2F1	-0.147817	-0.67623	-0.919336	TRUE	TRUE	TRUE
ENSG00000221888	1	247920676	247921982	OR1C1	-0.147836	-2.7823	-2.91973	TRUE	TRUE	TRUE
ENSG00000136828	9	129677053	129985445	RALGPS1	-0.147845	-0.38599	-0.664627	TRUE	TRUE	TRUE
ENSG00000156831	8	126103921	126379362	NSMCE2	-0.147891	-0.23776	-0.522333	TRUE	TRUE	TRUE
ENSG00000174197	15	41913422	42062141	MGA	-0.147912	0.041979	-0.210702	TRUE	TRUE	TRUE
ENSG00000166387	11	7534529	7678358	PPFIBP2	-0.147926	1.155	0.866931	TRUE	TRUE	TRUE
ENSG00000180708	1	158389718	158390656	OR10K2	-0.147933	0.15677	0.0709517	TRUE	TRUE	TRUE
ENSG00000204793	9	69199480	69202204	FOXD4L6	-0.147934	NA	NA	FALSE	FALSE	FALSE
ENSG00000006576	7	77428122	77586818	PHTF2	-0.147975	-0.038376	-0.301172	TRUE	TRUE	TRUE
ENSG00000141965	19	4791728	4795571	FEM1A	-0.148031	0.42297	0.241772	TRUE	TRUE	TRUE
ENSG00000100219	22	29190543	29196585	XBP1	-0.148048	-0.38173	-0.55866	TRUE	TRUE	TRUE
ENSG00000184009	17	79476997	79490873	ACTG1	-0.148077	-0.00057433	-0.241251	TRUE	TRUE	TRUE
ENSG00000113248	5	140625147	140627799	PCDHB15	-0.148151	0.12116	-0.045393	TRUE	TRUE	TRUE
ENSG00000188037	7	143013219	143049176	CLCN1	-0.148177	-0.10617	-0.360985	TRUE	TRUE	TRUE
ENSG00000173588	12	94700225	94853764	CCDC41	-0.148187	0.92507	0.654252	TRUE	TRUE	TRUE
ENSG00000213246	17	56422539	56430454	SUPT4H1	-0.148231	0.98711	0.777829	TRUE	TRUE	TRUE
ENSG00000133863	8	30689060	30748122	TEX15	-0.148247	-0.3824	-0.619175	TRUE	TRUE	TRUE
ENSG00000050555	9	133884469	133969860	LAMC3	-0.148253	0.069713	-0.208924	TRUE	TRUE	TRUE
ENSG00000213123	3	196018090	196045170	TCTEX1D2	-0.148266	-0.57032	-0.773863	TRUE	TRUE	TRUE
ENSG00000139835	13	113978505	114018446	GRTP1	-0.148293	0.69909	0.440783	TRUE	TRUE	TRUE
ENSG00000184224	11	67370351	67374177	C11orf72	-0.148301	0.7073	0.559546	TRUE	TRUE	TRUE
ENSG00000184209	12	123942188	123957701	SNRNP35	-0.148321	0.48336	0.277239	TRUE	TRUE	TRUE
ENSG00000255104	17	15603006	15648092	ZNF286A	-0.148339	0.52067	0.262719	TRUE	TRUE	TRUE
ENSG00000165714	12	12510013	12619840	LOH12CR1	-0.148401	-1.1219	-1.39184	TRUE	TRUE	TRUE
ENSG00000125998	20	33873534	33880204	FAM83C	-0.148409	-0.098476	-0.326713	TRUE	TRUE	TRUE
ENSG00000163449	2	216946589	216967506	TMEM169	-0.148419	-0.3353	-0.550727	TRUE	TRUE	TRUE
ENSG00000204495	1	13447414	13452656	PRAMEF13	-0.148455	0.33212	0.242719	TRUE	TRUE	TRUE
ENSG00000161973	17	8633252	8648537	CCDC42	-0.148474	0.14299	-0.0585537	TRUE	TRUE	TRUE
ENSG00000176302	11	118842417	118852001	FOXR1	-0.148522	0.23825	0.0326443	TRUE	TRUE	TRUE
ENSG00000154175	3	100468000	100712359	ABI3BP	-0.148525	-1.3766	-1.66579	TRUE	TRUE	TRUE
ENSG00000128394	22	39436609	39449915	APOBEC3F	-0.148555	0.43733	0.231757	TRUE	TRUE	TRUE
ENSG00000163814	3	45123770	45187914	CDCP1	-0.148605	-1.2808	-1.56795	TRUE	TRUE	TRUE
ENSG00000100068	22	25747385	25801344	LRP5L	-0.148614	-1.0217	-1.2858	TRUE	TRUE	TRUE
ENSG00000126550	4	70916119	70924562	HTN1	-0.148655	0.098643	-0.110394	TRUE	TRUE	TRUE
ENSG00000229924	4	9172135	9178453	FAM90A26	-0.148679	NA	NA	FALSE	FALSE	FALSE
ENSG00000107099	9	214854	465259	DOCK8	-0.148705	0.70189	0.403292	TRUE	TRUE	TRUE
ENSG00000169241	1	155107820	155111329	SLC50A1	-0.148765	1.3148	1.14064	TRUE	TRUE	TRUE
ENSG00000144057	2	107418056	107503564	ST6GAL2	-0.14877	-1.1332	-1.38737	TRUE	TRUE	TRUE
ENSG00000172716	17	33677324	33700720	SLFN11	-0.14878	0.56407	0.320722	TRUE	TRUE	TRUE
ENSG00000157765	4	25656923	25680370	SLC34A2	-0.148819	-0.79757	-1.06237	TRUE	TRUE	TRUE
ENSG00000177150	18	13663346	13726662	FAM210A	-0.14882	-0.3062	-0.55325	TRUE	TRUE	TRUE
ENSG00000196660	1	219858769	220131989	SLC30A10	-0.148826	0.33599	0.0442509	TRUE	TRUE	TRUE
ENSG00000008277	7	87563458	87832204	ADAM22	-0.148911	-0.44518	-0.726261	TRUE	TRUE	TRUE
ENSG00000141858	19	14198652	14201848	SAMD1	-0.148967	-1.035	-1.18821	TRUE	TRUE	TRUE
ENSG00000178473	10	5406972	5416169	UCN3	-0.149037	0.67376	0.495517	TRUE	TRUE	TRUE
ENSG00000133808	11	12297627	12380691	MICALCL	-0.149052	-1.2303	-1.48933	TRUE	TRUE	TRUE
ENSG00000172073	2	88824169	88829102	TEX37	-0.149057	-0.9478	-1.13719	TRUE	TRUE	TRUE
ENSG00000168746	20	43080624	43093984	C20orf62	-0.149122	0.57133	0.331198	TRUE	TRUE	TRUE
ENSG00000174325	2	189598882	189654831	DIRC1	-0.149222	0.41282	0.182928	TRUE	TRUE	TRUE
ENSG00000164778	7	155250824	155257526	EN2	-0.149232	0.41447	0.205865	TRUE	TRUE	TRUE
ENSG00000105726	19	19756007	19774502	ATP13A1	-0.149265	0.31569	0.0698252	TRUE	TRUE	TRUE
ENSG00000204566	10	23492745	23528745	C10orf115	-0.149293	-0.30546	-0.564657	TRUE	TRUE	TRUE
ENSG00000106948	9	117096436	117156685	AKNA	-0.149313	-0.6645	-0.923356	TRUE	TRUE	TRUE
ENSG00000054116	1	36602173	36615098	TRAPPC3	-0.149314	-0.83534	-1.02987	TRUE	TRUE	TRUE
ENSG00000213186	3	160150233	160203561	TRIM59	-0.149339	0.39021	0.136896	TRUE	TRUE	TRUE
ENSG00000213719	6	31698358	31707540	CLIC1	-0.149349	1.2145	0.979795	FALSE	FALSE	FALSE
ENSG00000204618	6	30038043	30043664	RNF39	-0.14936	1.1435	0.953767	FALSE	FALSE	FALSE
ENSG00000134748	1	52870236	52886511	PRPF38A	-0.149473	-0.83735	-1.07211	TRUE	TRUE	TRUE
ENSG00000109189	4	53457138	53525502	USP46	-0.14949	0.62736	0.388758	TRUE	TRUE	TRUE
ENSG00000147894	9	27546544	27573864	C9orf72	-0.149515	0.88188	0.645307	TRUE	TRUE	TRUE
ENSG00000115041	2	95963052	96051825	KCNIP3	-0.149536	0.10682	-0.153734	TRUE	TRUE	TRUE
ENSG00000166133	15	40861499	40866659	RPUSD2	-0.149536	-0.11664	-0.309341	TRUE	TRUE	TRUE
ENSG00000182931	20	44313292	44333658	WFDC10B	-0.149539	-0.44267	-0.656289	TRUE	TRUE	TRUE
ENSG00000125861	20	3639939	3644046	GFRA4	-0.149615	-0.85471	-1.0321	TRUE	TRUE	TRUE
ENSG00000170525	10	6186881	6277495	PFKFB3	-0.149687	-0.62836	-0.918549	TRUE	TRUE	TRUE
ENSG00000142046	19	41856816	41889988	TMEM91	-0.149695	0.77229	0.538613	TRUE	TRUE	TRUE
ENSG00000162694	1	101337943	101361554	EXTL2	-0.149697	0.14926	-0.063916	TRUE	TRUE	TRUE
ENSG00000066032	2	79412357	80875905	CTNNA2	-0.149711	-0.64276	-0.910348	TRUE	TRUE	TRUE
ENSG00000138614	15	65871091	65903627	VWA9	-0.149727	0.63236	0.408956	TRUE	TRUE	TRUE
ENSG00000237765	4	15683285	15707188	FAM200B	-0.149729	-0.66081	-0.886026	TRUE	TRUE	TRUE
ENSG00000169314	22	24105208	24108048	C22orf15	-0.149774	-0.43962	-0.600615	TRUE	TRUE	TRUE
ENSG00000205129	4	186347394	186370980	C4orf47	-0.149786	-2.2232	-2.4449	TRUE	TRUE	TRUE
ENSG00000138303	10	73856278	73976892	ASCC1	-0.149801	-0.28234	-0.533319	TRUE	TRUE	TRUE
ENSG00000215405	15	20737094	20747114	GOLGA6L6	-0.149861	NA	NA	FALSE	FALSE	FALSE
ENSG00000172586	10	75541805	75543410	CHCHD1	-0.149879	NA	NA	FALSE	FALSE	FALSE
ENSG00000125812	20	23342787	23353700	GZF1	-0.149882	0.33791	0.134705	TRUE	TRUE	TRUE
ENSG00000147650	8	105501459	105601252	LRP12	-0.149889	0.3314	0.0939318	TRUE	TRUE	TRUE
ENSG00000139209	12	47158546	47226191	SLC38A4	-0.149914	1.3056	1.04421	TRUE	TRUE	TRUE
ENSG00000196511	7	144149034	144533488	TPK1	-0.14992	0.73954	0.444538	TRUE	TRUE	TRUE
ENSG00000176299	14	20248401	20249516	OR4M1	-0.149951	NA	NA	FALSE	FALSE	FALSE
ENSG00000170803	11	6806248	6807245	OR2AG1	-0.149972	0.98003	0.893646	TRUE	TRUE	TRUE
ENSG00000150760	10	128593978	129250781	DOCK1	-0.149992	1.2723	0.978471	TRUE	TRUE	TRUE
ENSG00000268156	14	77882741	77883115	FKSG61	-0.150025	0.15482	0.14786	TRUE	TRUE	TRUE
ENSG00000204361	11	114549108	114579362	NXPE2	-0.15003	0.51647	0.279692	TRUE	TRUE	TRUE
ENSG00000162383	1	53552855	53608289	SLC1A7	-0.150037	0.033452	-0.236377	TRUE	TRUE	TRUE
ENSG00000100938	14	24701628	24708448	GMPR2	-0.150085	-0.75697	-0.966461	TRUE	TRUE	TRUE
ENSG00000223510	17	14138990	14140179	CDRT15	-0.150122	-0.26615	-0.286961	TRUE	TRUE	TRUE
ENSG00000113303	5	180326077	180377906	BTNL8	-0.150158	0.37692	0.150844	TRUE	TRUE	TRUE
ENSG00000119950	10	111967363	112047123	MXI1	-0.150172	-1.1863	-1.43053	TRUE	TRUE	TRUE
ENSG00000152683	2	32390933	32449448	SLC30A6	-0.150174	0.36931	0.129051	TRUE	TRUE	TRUE
ENSG00000054523	1	10270863	10441661	KIF1B	-0.150203	-1.4057	-1.66093	TRUE	TRUE	TRUE
ENSG00000110680	11	14988214	14993900	CALCA	-0.150225	-1.5168	-1.70984	TRUE	TRUE	TRUE
ENSG00000006007	16	19513015	19533467	GDE1	-0.150227	-0.23633	-0.446826	TRUE	TRUE	TRUE
ENSG00000187957	2	230222345	230579274	DNER	-0.150249	-0.061372	-0.354957	TRUE	TRUE	TRUE
ENSG00000164048	3	48282590	48340743	ZNF589	-0.150253	0.53946	0.301798	TRUE	TRUE	TRUE
ENSG00000144460	2	226265364	226518734	NYAP2	-0.150258	1.8929	1.60797	TRUE	TRUE	TRUE
ENSG00000124222	20	57226328	57254582	STX16	-0.150284	-0.51323	-0.76021	TRUE	TRUE	TRUE
ENSG00000186910	14	94908801	94919127	SERPINA11	-0.15042	-0.52714	-0.744617	TRUE	TRUE	TRUE
ENSG00000176893	11	4935900	4936922	OR51G2	-0.150425	-0.94186	-1.05353	TRUE	TRUE	TRUE
ENSG00000162813	1	220230824	220263804	BPNT1	-0.150441	0.013353	-0.238059	TRUE	TRUE	TRUE
ENSG00000237198	9	46385691	46387031	FAM27E1	-0.150454	NA	NA	FALSE	FALSE	FALSE
ENSG00000242866	15	43891596	44010458	STRC	-0.150471	-0.31857	-0.556549	TRUE	TRUE	TRUE
ENSG00000136932	9	100666771	100684852	C9orf156	-0.150478	-1.4748	-1.68864	TRUE	TRUE	TRUE
ENSG00000255552	6	31679548	31681842	LY6G6E	-0.150524	1.2203	1.04405	FALSE	FALSE	FALSE
ENSG00000116586	1	156024543	156028301	LAMTOR2	-0.150554	1.9083	1.75327	TRUE	TRUE	TRUE
ENSG00000188582	3	142668006	142682178	PAQR9	-0.15057	0.27596	0.0469172	TRUE	TRUE	TRUE
ENSG00000221996	11	4388493	4389616	OR52B4	-0.150573	-0.041237	-0.160025	TRUE	TRUE	TRUE
ENSG00000137571	8	70579282	70747299	SLCO5A1	-0.150623	0.41924	0.134769	TRUE	TRUE	TRUE
ENSG00000243708	15	42120283	42140345	PLA2G4B	-0.150737	-0.31879	-0.550745	TRUE	TRUE	TRUE
ENSG00000141431	18	31158579	31331156	ASXL3	-0.15077	-0.42304	-0.697896	TRUE	TRUE	TRUE
ENSG00000120314	5	140044261	140053709	WDR55	-0.150785	-0.16374	-0.358212	TRUE	TRUE	TRUE
ENSG00000109381	4	139949266	140098372	ELF2	-0.150787	-1.4628	-1.72829	TRUE	TRUE	TRUE
ENSG00000222036	14	19553365	19590078	POTEG	-0.1508	NA	NA	FALSE	FALSE	FALSE
ENSG00000205867	11	1618409	1619524	KRTAP5-2	-0.150801	-0.15503	-0.228885	TRUE	TRUE	TRUE
ENSG00000166596	17	9479944	9546776	WDR16	-0.150846	-0.09347	-0.355668	TRUE	TRUE	TRUE
ENSG00000130349	6	107349407	107372546	C6orf203	-0.150888	0.020758	-0.199873	TRUE	TRUE	TRUE
ENSG00000179213	19	51749603	51772584	SIGLECL1	-0.150898	-0.38884	-0.622436	TRUE	TRUE	TRUE
ENSG00000156384	10	105881816	105886143	SFR1	-0.150918	0.30717	0.158175	TRUE	TRUE	TRUE
ENSG00000180525	10	695888	711109	PRR26	-0.150959	-2.405	-2.60226	TRUE	TRUE	TRUE
ENSG00000157064	1	183217372	183387737	NMNAT2	-0.151017	0.56222	0.286627	TRUE	TRUE	TRUE
ENSG00000171819	1	11249398	11256038	ANGPTL7	-0.151023	0.26508	0.117208	TRUE	TRUE	TRUE
ENSG00000143457	1	150618701	150669630	GOLPH3L	-0.151025	0.82136	0.590744	TRUE	TRUE	TRUE
ENSG00000175764	9	124584207	124855885	TTLL11	-0.151039	0.15903	-0.131033	TRUE	TRUE	TRUE
ENSG00000188306	3	169539710	169555563	LRRIQ4	-0.151049	-0.061337	-0.29018	TRUE	TRUE	TRUE
ENSG00000187581	14	93813537	93814702	COX8C	-0.151049	-2.6245	-2.7519	TRUE	TRUE	TRUE
ENSG00000175279	1	10490159	10512210	APITD1	-0.151198	-0.1738	-0.393651	TRUE	TRUE	TRUE
ENSG00000169783	15	77905369	78113242	LINGO1	-0.151199	0.68605	0.401809	TRUE	TRUE	TRUE
ENSG00000135439	12	58118980	58135940	AGAP2	-0.151256	0.18853	-0.0348762	TRUE	TRUE	TRUE
ENSG00000176340	11	63742079	63744015	COX8A	-0.151277	1.1887	1.06006	TRUE	TRUE	TRUE
ENSG00000160781	1	156213206	156217881	PAQR6	-0.151292	-0.44431	-0.641559	TRUE	TRUE	TRUE
ENSG00000204880	17	39253233	39254393	KRTAP4-8	-0.151313	0.58022	0.466649	TRUE	TRUE	TRUE
ENSG00000244255	6	31895475	31919825	CFB	-0.151352	-0.093088	-0.333041	FALSE	FALSE	FALSE
ENSG00000186994	19	8387468	8408146	KANK3	-0.151425	-0.17836	-0.394679	TRUE	TRUE	TRUE
ENSG00000101751	18	51795774	51847636	POLI	-0.151474	-0.2044	-0.436809	TRUE	TRUE	TRUE
ENSG00000234972	17	34580902	34757050	TBC1D3C	-0.151501	NA	NA	FALSE	FALSE	FALSE
ENSG00000173120	11	66886740	67025558	KDM2A	-0.151531	0.32042	0.0584992	TRUE	TRUE	TRUE
ENSG00000174514	1	205538013	205572046	MFSD4	-0.151557	1.1517	0.901618	TRUE	TRUE	TRUE
ENSG00000141505	17	7076750	7082883	ASGR1	-0.151569	-0.2825	-0.471571	TRUE	TRUE	TRUE
ENSG00000074356	17	3714460	3749545	C17orf85	-0.151619	-0.47159	-0.728422	TRUE	TRUE	TRUE
ENSG00000188800	1	40711619	40717363	TMCO2	-0.151704	-1.0729	-1.29192	TRUE	TRUE	TRUE
ENSG00000177238	16	31225342	31236510	TRIM72	-0.151743	-0.22517	-0.398451	TRUE	TRUE	TRUE
ENSG00000068878	2	54091204	54197977	PSME4	-0.151751	-0.62203	-0.877971	TRUE	TRUE	TRUE
ENSG00000203910	1	92683497	92711370	C1orf146	-0.151809	0.54024	0.307636	TRUE	TRUE	TRUE
ENSG00000105722	19	42751724	42759309	ERF	-0.151848	-0.41031	-0.607042	TRUE	TRUE	TRUE
ENSG00000186329	3	171561139	171656505	TMEM212	-0.151852	1.0663	0.80365	TRUE	TRUE	TRUE
ENSG00000221826	19	43225790	43244721	PSG3	-0.151941	1.2086	0.965501	TRUE	TRUE	TRUE
ENSG00000219200	17	6915736	6917851	RNASEK	-0.151987	-1.3982	-1.52613	TRUE	TRUE	TRUE
ENSG00000174516	11	66234216	66244808	PELI3	-0.152023	-0.16412	-0.336165	TRUE	TRUE	TRUE
ENSG00000175575	11	73587744	73638790	PAAF1	-0.152048	0.04711	-0.186309	TRUE	TRUE	TRUE
ENSG00000205560	22	51007290	51017899	CPT1B	-0.152099	-0.61632	-0.808591	TRUE	TRUE	TRUE
ENSG00000113649	5	145826874	145891524	TCERG1	-0.152105	-0.73063	-0.955775	TRUE	TRUE	TRUE
ENSG00000204480	1	13694889	13698405	PRAMEF19	-0.152175	-0.3094	-0.335143	TRUE	TRUE	TRUE
ENSG00000159885	19	44529494	44537265	ZNF222	-0.152183	1.5006	1.30464	TRUE	TRUE	TRUE
ENSG00000165389	14	34901995	34931562	SPTSSA	-0.152187	-1.2541	-1.475	TRUE	TRUE	TRUE
ENSG00000142765	1	27668513	27680421	SYTL1	-0.15221	1.487	1.27054	TRUE	TRUE	TRUE
ENSG00000178586	2	240984494	240985489	OR6B3	-0.152324	0.36827	0.208367	TRUE	TRUE	TRUE
ENSG00000186205	1	220960101	220987735	MARC1	-0.152327	-0.20711	-0.44706	TRUE	TRUE	TRUE
ENSG00000136141	13	47127303	47327175	LRCH1	-0.152335	-1.3838	-1.66111	TRUE	TRUE	TRUE
ENSG00000237763	1	104197912	104207173	AMY1A	-0.152378	NA	NA	FALSE	FALSE	FALSE
ENSG00000160207	21	44949072	45079374	HSF2BP	-0.152417	1.5814	1.34279	TRUE	TRUE	TRUE
ENSG00000124787	6	4994966	5004297	RPP40	-0.152435	-0.62369	-0.819335	TRUE	TRUE	TRUE
ENSG00000144821	3	108099216	108248169	MYH15	-0.152487	-0.36362	-0.639661	TRUE	TRUE	TRUE
ENSG00000171160	10	99374310	99393344	MORN4	-0.152495	-1.275	-1.49547	TRUE	TRUE	TRUE
ENSG00000107104	9	470291	746105	KANK1	-0.152503	-0.42389	-0.722349	TRUE	TRUE	TRUE
ENSG00000151687	2	190539016	190625919	ANKAR	-0.152518	1.4202	1.1822	TRUE	TRUE	TRUE
ENSG00000205930	21	34144411	34266043	C21orf49	-0.152604	-1.0262	-1.2917	TRUE	TRUE	TRUE
ENSG00000141424	18	33688495	33709348	SLC39A6	-0.152611	0.8981	0.697229	TRUE	TRUE	TRUE
ENSG00000167904	8	56608983	56685966	TMEM68	-0.152726	0.61048	0.353811	TRUE	TRUE	TRUE
ENSG00000135185	7	86825478	86849903	TMEM243	-0.152771	0.81458	0.606851	TRUE	TRUE	TRUE
ENSG00000213463	14	70838148	70883778	SYNJ2BP	-0.152778	2.353	2.11577	TRUE	TRUE	TRUE
ENSG00000169174	1	55505221	55530525	PCSK9	-0.152887	0.30512	0.0521291	TRUE	TRUE	TRUE
ENSG00000186918	8	28203102	28260218	ZNF395	-0.15299	-0.7633	-1.0211	TRUE	TRUE	TRUE
ENSG00000196141	2	201170604	201346986	SPATS2L	-0.153024	0.95167	0.673927	TRUE	TRUE	TRUE
ENSG00000143107	1	109255279	109285365	FNDC7	-0.153038	0.21023	-0.0378771	TRUE	TRUE	TRUE
ENSG00000168614	1	144811744	144830413	NBPF9	-0.1531	-0.24937	-0.357056	TRUE	TRUE	TRUE
ENSG00000119630	14	75408537	75422487	PGF	-0.153107	1.2216	0.999763	TRUE	TRUE	TRUE
ENSG00000185900	8	42948658	42978577	POMK	-0.153136	1.0378	0.791926	TRUE	TRUE	TRUE
ENSG00000183773	22	21319396	21335649	AIFM3	-0.153147	-0.82228	-1.06465	TRUE	TRUE	TRUE
ENSG00000102794	13	77522632	77532777	IRG1	-0.153151	-0.24843	-0.458652	TRUE	TRUE	TRUE
ENSG00000152503	5	114460459	114516243	TRIM36	-0.153155	0.36628	0.117676	TRUE	TRUE	TRUE
ENSG00000231880	11	47599277	47599823	KBTBD4	-0.153244	2.247	2.17255	TRUE	TRUE	TRUE
ENSG00000205856	22	32544993	32555309	C22orf42	-0.153291	-0.98061	-1.19596	TRUE	TRUE	TRUE
ENSG00000184945	2	241631262	241637900	AQP12A	-0.153295	-0.53855	-0.626693	TRUE	TRUE	TRUE
ENSG00000267496	17	41994576	41995326	FAM215A	-0.153353	-1.1313	-1.1939	TRUE	TRUE	TRUE
ENSG00000111254	12	4724674	4758213	AKAP3	-0.153377	-1.8801	-2.1246	TRUE	TRUE	TRUE
ENSG00000213988	19	20188803	20237885	ZNF90	-0.153377	1.2965	1.04351	TRUE	TRUE	TRUE
ENSG00000079313	19	1815248	1848452	REXO1	-0.153421	-1.4464	-1.70452	TRUE	TRUE	TRUE
ENSG00000185344	12	124196865	124246302	ATP6V0A2	-0.153434	1.3238	1.09448	TRUE	TRUE	TRUE
ENSG00000124275	5	7851299	7906138	MTRR	-0.153436	1.8636	1.61116	TRUE	TRUE	TRUE
ENSG00000182591	21	32252966	32253874	KRTAP11-1	-0.153436	-0.74211	-0.85486	TRUE	TRUE	TRUE
ENSG00000178804	3	129262057	129270310	H1FOO	-0.153465	0.70051	0.502389	TRUE	TRUE	TRUE
ENSG00000001626	7	117105838	117356025	CFTR	-0.15349	0.53205	0.250503	TRUE	TRUE	TRUE
ENSG00000148386	9	138555168	138558268	LCN9	-0.153597	1.1223	0.911409	TRUE	TRUE	TRUE
ENSG00000138780	4	106629935	106768885	GSTCD	-0.153637	-0.0287	-0.279122	TRUE	TRUE	TRUE
ENSG00000244094	1	153084590	153085991	SPRR2F	-0.153679	0.7052	0.579011	TRUE	TRUE	TRUE
ENSG00000185860	1	162794248	162838605	C1orf110	-0.153702	0.64453	0.388829	TRUE	TRUE	TRUE
ENSG00000157014	3	10289707	10322902	TATDN2	-0.153722	-0.60976	-0.857085	TRUE	TRUE	TRUE
ENSG00000102539	13	49794474	49796513	MLNR	-0.153726	0.18191	0.0652501	TRUE	TRUE	TRUE
ENSG00000196118	16	30768744	30774031	C16orf93	-0.15373	0.55256	0.347387	TRUE	TRUE	TRUE
ENSG00000251369	19	58046625	58071231	ZNF550	-0.15374	0.97047	0.729639	TRUE	TRUE	TRUE
ENSG00000140323	15	40650436	40663257	DISP2	-0.15379	-0.4186	-0.628094	TRUE	TRUE	TRUE
ENSG00000189430	19	55417508	55427508	NCR1	-0.153799	-0.25633	-0.458168	TRUE	TRUE	TRUE
ENSG00000204406	2	148778580	149275805	MBD5	-0.153877	-0.97405	-1.27198	TRUE	TRUE	TRUE
ENSG00000185761	19	1505017	1513603	ADAMTSL5	-0.153926	-0.48128	-0.742907	TRUE	TRUE	TRUE
ENSG00000173285	1	158435272	158436344	OR10K1	-0.153993	0.3534	0.258076	TRUE	TRUE	TRUE
ENSG00000146802	7	112402437	112430647	TMEM168	-0.154004	1.1059	0.864252	TRUE	TRUE	TRUE
ENSG00000156017	9	77595936	77643339	C9orf41	-0.154053	0.37486	0.132342	TRUE	TRUE	TRUE
ENSG00000069974	15	55495164	55611311	RAB27A	-0.154073	-0.85951	-1.13498	TRUE	TRUE	TRUE
ENSG00000165731	10	43572475	43625799	RET	-0.154076	0.23912	-0.0126066	TRUE	TRUE	TRUE
ENSG00000120727	5	138677276	138705406	PAIP2	-0.154133	0.42347	0.165034	TRUE	TRUE	TRUE
ENSG00000142166	21	34696734	34732168	IFNAR1	-0.154142	-0.31968	-0.570334	TRUE	TRUE	TRUE
ENSG00000187792	22	24083769	24093279	ZNF70	-0.154145	0.97209	0.774981	TRUE	TRUE	TRUE
ENSG00000145725	5	102455853	102548500	PPIP5K2	-0.154159	0.53371	0.291201	TRUE	TRUE	TRUE
ENSG00000270672	7	142374104	142375550	MTRNR2L6	-0.154262	0.70985	0.616688	TRUE	TRUE	TRUE
ENSG00000184117	22	29950797	29977326	NIPSNAP1	-0.154273	-0.18461	-0.419053	TRUE	TRUE	TRUE
ENSG00000204099	2	242749920	242758739	NEU4	-0.154331	-0.37913	-0.59417	TRUE	TRUE	TRUE
ENSG00000148826	10	134598297	134599556	NKX6-2	-0.154369	-0.98139	-1.01078	TRUE	TRUE	TRUE
ENSG00000231192	3	97851542	97852483	OR5H1	-0.154376	0.51217	0.389739	TRUE	TRUE	TRUE
ENSG00000116747	1	193028552	193060907	TROVE2	-0.154386	-0.76123	-0.998579	TRUE	TRUE	TRUE
ENSG00000204414	17	61986957	61996198	CSHL1	-0.154415	-0.14622	-0.394821	TRUE	TRUE	TRUE
ENSG00000177275	1	248097071	248098057	OR2AJ1	-0.154453	-0.095459	-0.160213	TRUE	TRUE	TRUE
ENSG00000196505	1	118406107	118472253	GDAP2	-0.15452	-0.0074995	-0.231098	TRUE	TRUE	TRUE
ENSG00000077009	19	3933101	3942414	NMRK2	-0.154532	-1.1665	-1.39059	TRUE	TRUE	TRUE
ENSG00000187857	12	55758895	55759833	OR6C75	-0.154567	0.78782	0.74505	TRUE	TRUE	TRUE
ENSG00000164743	8	13424352	13425796	C8orf48	-0.1546	0.027042	-0.128768	TRUE	TRUE	TRUE
ENSG00000124214	20	47729878	47804904	STAU1	-0.154602	-0.81147	-1.05907	TRUE	TRUE	TRUE
ENSG00000177710	8	11188397	11189717	SLC35G5	-0.154631	1.0686	0.937167	TRUE	TRUE	TRUE
ENSG00000168412	4	187454809	187476721	MTNR1A	-0.154644	0.31453	0.0750756	TRUE	TRUE	TRUE
ENSG00000221931	11	123624196	123625253	OR6X1	-0.154694	0.27866	0.185698	TRUE	TRUE	TRUE
ENSG00000164989	9	15552895	16061661	CCDC171	-0.154716	-0.40833	-0.702716	TRUE	TRUE	TRUE
ENSG00000179104	12	83080659	83528649	TMTC2	-0.154718	1.2146	0.922039	TRUE	TRUE	TRUE
ENSG00000162913	1	228391207	228401365	C1orf145	-0.154784	-0.60206	-0.789691	TRUE	TRUE	TRUE
ENSG00000143786	1	224622362	224928251	CNIH3	-0.154824	-1.0949	-1.38462	TRUE	TRUE	TRUE
ENSG00000119953	10	112050488	112064709	SMNDC1	-0.154855	-0.28871	-0.50955	TRUE	TRUE	TRUE
ENSG00000181610	17	55916842	55927417	MRPS23	-0.154862	-1.0351	-1.26051	TRUE	TRUE	TRUE
ENSG00000263203	16	69152757	69154331	CHTF8	-0.154942	0.20611	0.0756483	TRUE	TRUE	TRUE
ENSG00000234560	11	123900297	123901341	OR10G8	-0.154953	-0.055189	-0.171855	TRUE	TRUE	TRUE
ENSG00000173947	1	111888910	111895635	PIFO	-0.154985	0.094848	-0.0726002	TRUE	TRUE	TRUE
ENSG00000204954	12	104343980	104359486	C12orf73	-0.154999	0.79517	0.570698	TRUE	TRUE	TRUE
ENSG00000185046	12	99120235	100378432	ANKS1B	-0.155024	0.087854	-0.199774	TRUE	TRUE	TRUE
ENSG00000085563	7	87133175	87342611	ABCB1	-0.155107	1.4898	1.21475	TRUE	TRUE	TRUE
ENSG00000156096	4	70345883	70391732	UGT2B4	-0.155129	-0.23331	-0.478762	TRUE	TRUE	TRUE
ENSG00000169696	17	79934683	79975282	ASPSCR1	-0.155175	-0.58067	-0.852654	TRUE	TRUE	TRUE
ENSG00000139531	12	56390964	56400425	SUOX	-0.155193	-0.74127	-0.978221	TRUE	TRUE	TRUE
ENSG00000176753	15	40542865	40545170	C15orf56	-0.155218	-0.73661	-0.833228	TRUE	TRUE	TRUE
ENSG00000121552	3	122044091	122060819	CSTA	-0.155219	0.48616	0.265803	TRUE	TRUE	TRUE
ENSG00000198877	11	55540914	55541858	OR5D13	-0.155223	1.1067	1.03159	TRUE	TRUE	TRUE
ENSG00000075407	10	38383264	38414472	ZNF37A	-0.155242	-0.52538	-0.750226	TRUE	TRUE	TRUE
ENSG00000196832	14	20665495	20666605	OR11G2	-0.155261	1.3626	1.24205	TRUE	TRUE	TRUE
ENSG00000181963	11	4470525	4471591	OR52K2	-0.1553	-0.3233	-0.461923	TRUE	TRUE	TRUE
ENSG00000198967	1	158576229	158577170	OR10Z1	-0.155437	1.8747	1.73667	TRUE	TRUE	TRUE
ENSG00000143627	1	155259630	155271225	PKLR	-0.15546	0.83444	0.65041	TRUE	TRUE	TRUE
ENSG00000189253	11	89602450	89609185	TRIM64B	-0.15548	0.32365	0.25314	TRUE	TRUE	TRUE
ENSG00000151067	12	2079952	2802108	CACNA1C	-0.155522	-0.11272	-0.39011	TRUE	TRUE	TRUE
ENSG00000133216	1	23037332	23241818	EPHB2	-0.155529	0.44798	0.158878	TRUE	TRUE	TRUE
ENSG00000169599	2	69622882	69664760	NFU1	-0.155544	0.7223	0.493052	TRUE	TRUE	TRUE
ENSG00000176834	12	118501398	118573831	VSIG10	-0.155569	-1.3753	-1.64644	TRUE	TRUE	TRUE
ENSG00000197887	11	57970674	57971653	OR1S2	-0.155667	-0.79435	-0.916594	TRUE	TRUE	TRUE
ENSG00000197312	1	15943995	15995539	DDI2	-0.155699	-0.20056	-0.418732	TRUE	TRUE	TRUE
ENSG00000108854	17	62538413	62658186	SMURF2	-0.155774	0.086254	-0.149252	TRUE	TRUE	TRUE
ENSG00000158246	1	27331511	27339327	FAM46B	-0.155796	0.47998	0.281202	TRUE	TRUE	TRUE
ENSG00000149646	20	34556512	34618622	CNBD2	-0.155877	-0.32953	-0.564619	TRUE	TRUE	TRUE
ENSG00000040531	17	3539762	3564836	CTNS	-0.155898	-0.76274	-0.996923	TRUE	TRUE	TRUE
ENSG00000243660	10	43932282	43991517	ZNF487	-0.155942	-1.0426	-1.28676	TRUE	TRUE	TRUE
ENSG00000110031	11	58294344	58345693	LPXN	-0.155956	0.36453	0.112295	TRUE	TRUE	TRUE
ENSG00000134058	5	68530668	68573250	CDK7	-0.155983	-0.7357	-0.974179	TRUE	TRUE	TRUE
ENSG00000167346	11	4726157	5013659	MMP26	-0.156033	0.75754	0.462438	TRUE	TRUE	TRUE
ENSG00000125611	2	113341817	113346852	CHCHD5	-0.156035	0.13088	-0.054081	TRUE	TRUE	TRUE
ENSG00000214819	17	20483037	20484224	CDRT15L2	-0.156056	0.041457	-0.050377	TRUE	TRUE	TRUE
ENSG00000103353	16	23568392	23585710	UBFD1	-0.156089	1.7653	1.5733	TRUE	TRUE	TRUE
ENSG00000180660	13	36047926	36050832	MAB21L1	-0.15611	-0.48057	-0.561297	TRUE	TRUE	TRUE
ENSG00000173124	10	96953957	96988685	C10orf129	-0.156182	0.64222	0.429147	TRUE	TRUE	TRUE
ENSG00000142748	1	27695603	27701315	FCN3	-0.156185	0.69404	0.457237	TRUE	TRUE	TRUE
ENSG00000165202	9	125376948	125378026	OR1Q1	-0.156197	-0.86045	-1.02563	TRUE	TRUE	TRUE
ENSG00000167634	19	55434877	55477680	NLRP7	-0.156199	-0.30581	-0.577009	TRUE	TRUE	TRUE
ENSG00000182652	14	20215587	20216528	OR4Q3	-0.15626	NA	NA	FALSE	FALSE	FALSE
ENSG00000204963	5	140213969	140391929	PCDHA7	-0.156265	-0.11158	-0.382678	TRUE	TRUE	TRUE
ENSG00000164306	4	185570767	185616117	PRIMPOL	-0.156277	0.00047553	-0.237616	TRUE	TRUE	TRUE
ENSG00000169717	1	2938046	2939465	ACTRT2	-0.156313	-1.0096	-1.15673	TRUE	TRUE	TRUE
ENSG00000185619	4	699537	764428	PCGF3	-0.156466	-0.37135	-0.638763	TRUE	TRUE	TRUE
ENSG00000173825	11	65122238	65125084	TIGD3	-0.156475	0.81181	0.662982	TRUE	TRUE	TRUE
ENSG00000174567	1	204167288	204183220	GOLT1A	-0.156507	0.13341	-0.0992309	TRUE	TRUE	TRUE
ENSG00000106591	7	42971799	42988557	MRPL32	-0.156522	1.1275	0.937302	TRUE	TRUE	TRUE
ENSG00000148704	10	118888032	118897812	VAX1	-0.156538	0.31314	0.126325	TRUE	TRUE	TRUE
ENSG00000170215	9	67792938	67794111	FAM27B	-0.156547	NA	NA	FALSE	FALSE	FALSE
ENSG00000181698	11	56043029	56044146	OR5T1	-0.156611	0.65268	0.551725	TRUE	TRUE	TRUE
ENSG00000179938	15	30375158	30385702	GOLGA8J	-0.156773	0.61903	0.500224	TRUE	TRUE	TRUE
ENSG00000161040	7	102453308	102715286	FBXL13	-0.156776	0.37535	0.0992032	TRUE	TRUE	TRUE
ENSG00000000419	20	49551404	49575092	DPM1	-0.156804	0.41512	0.174461	TRUE	TRUE	TRUE
ENSG00000224712	16	14802801	14820195	NPIPA3	-0.156856	NA	NA	FALSE	FALSE	FALSE
ENSG00000120952	1	12916941	12921764	PRAMEF2	-0.156879	1.1902	1.06798	TRUE	TRUE	TRUE
ENSG00000111676	12	7033626	7051484	ATN1	-0.156906	0.7287	0.488001	TRUE	TRUE	TRUE
ENSG00000157570	11	44748015	44953972	TSPAN18	-0.156941	0.6268	0.336162	TRUE	TRUE	TRUE
ENSG00000186283	1	179050512	179067158	TOR3A	-0.156947	-0.25324	-0.491897	TRUE	TRUE	TRUE
ENSG00000176731	8	86126311	86132650	C8orf59	-0.156949	0.92223	0.770114	TRUE	TRUE	TRUE
ENSG00000177174	1	248512077	248513015	OR14C36	-0.156969	-1.7512	-1.8276	TRUE	TRUE	TRUE
ENSG00000247077	12	133287405	133299228	PGAM5	-0.156971	-1.8758	-2.11874	TRUE	TRUE	TRUE
ENSG00000172164	8	121547985	121825513	SNTB1	-0.156987	0.67455	0.383991	TRUE	TRUE	TRUE
ENSG00000187612	11	55681126	55682058	OR5W2	-0.157043	0.35017	0.253646	TRUE	TRUE	TRUE
ENSG00000152292	2	85645844	85664152	SH2D6	-0.157051	0.399	0.170481	TRUE	TRUE	TRUE
ENSG00000156990	3	9879533	9886286	RPUSD3	-0.157063	2.3845	2.17383	TRUE	TRUE	TRUE
ENSG00000204438	6	31629006	31634060	GPANK1	-0.157084	0.72816	0.512408	FALSE	FALSE	FALSE
ENSG00000171014	11	123810250	123811344	OR4D5	-0.15709	-1.3775	-1.4883	TRUE	TRUE	TRUE
ENSG00000185482	12	57637236	57644976	STAC3	-0.157104	0.48333	0.283682	TRUE	TRUE	TRUE
ENSG00000164008	1	43232940	43263968	C1orf50	-0.157112	1.3914	1.13429	TRUE	TRUE	TRUE
ENSG00000181274	10	99092255	99094458	FRAT2	-0.157135	1.4528	1.29621	TRUE	TRUE	TRUE
ENSG00000123200	13	46528600	46626894	ZC3H13	-0.157161	0.60844	0.353198	TRUE	TRUE	TRUE
ENSG00000101605	18	3066805	3220106	MYOM1	-0.157194	1.1491	0.860758	TRUE	TRUE	TRUE
ENSG00000120694	13	31710762	31736525	HSPH1	-0.157249	0.39499	0.169028	TRUE	TRUE	TRUE
ENSG00000158815	8	21899909	21906320	FGF17	-0.157299	-0.59492	-0.833348	TRUE	TRUE	TRUE
ENSG00000113552	5	141371314	141392606	GNPDA1	-0.157353	1.1318	0.931675	TRUE	TRUE	TRUE
ENSG00000112308	6	24705089	24721064	C6orf62	-0.157357	1.297	1.0438	FALSE	FALSE	FALSE
ENSG00000177054	11	19138646	19197969	ZDHHC13	-0.157419	-0.7346	-0.982529	TRUE	TRUE	TRUE
ENSG00000106351	7	100136834	100165842	AGFG2	-0.157459	-1.1153	-1.34446	TRUE	TRUE	TRUE
ENSG00000120327	5	140602931	140605858	PCDHB14	-0.157501	0.83208	0.608628	TRUE	TRUE	TRUE
ENSG00000131153	16	85709804	85723679	GINS2	-0.157508	-0.31872	-0.551861	TRUE	TRUE	TRUE
ENSG00000186522	2	110300559	110371783	SEPT10	-0.157509	0.81044	0.556738	TRUE	TRUE	TRUE
ENSG00000184524	11	787104	790123	CEND1	-0.157609	-0.6914	-0.897336	TRUE	TRUE	TRUE
ENSG00000162032	16	1826713	1843701	SPSB3	-0.15761	0.99852	0.74906	TRUE	TRUE	TRUE
ENSG00000140807	16	50582241	50670647	NKD1	-0.157625	1.5032	1.23608	TRUE	TRUE	TRUE
ENSG00000180938	8	125985540	125991631	ZNF572	-0.157645	0.30864	0.136537	TRUE	TRUE	TRUE
ENSG00000254726	1	156041804	156051789	MEX3A	-0.157654	0.34993	0.144846	TRUE	TRUE	TRUE
ENSG00000149596	20	42740335	42816218	JPH2	-0.157701	0.28734	0.0117456	TRUE	TRUE	TRUE
ENSG00000070614	5	149865381	149937773	NDST1	-0.157709	0.82392	0.563685	TRUE	TRUE	TRUE
ENSG00000088833	20	1422807	1454487	NSFL1C	-0.157743	0.14379	-0.109908	TRUE	TRUE	TRUE
ENSG00000173163	2	62115859	62374382	COMMD1	-0.157828	-0.44262	-0.713711	TRUE	TRUE	TRUE
ENSG00000100557	14	57936019	57960585	C14orf105	-0.157876	-1.6995	-1.93731	TRUE	TRUE	TRUE
ENSG00000136710	2	131095814	131099922	CCDC115	-0.157883	1.9705	1.78266	TRUE	TRUE	TRUE
ENSG00000135604	6	144471663	144509507	STX11	-0.157934	-0.76508	-1.0114	TRUE	TRUE	TRUE
ENSG00000111231	12	110890289	110907073	GPN3	-0.157951	-0.6176	-0.835142	TRUE	TRUE	TRUE
ENSG00000144820	3	100328433	100414323	GPR128	-0.157972	-1.457	-1.70055	TRUE	TRUE	TRUE
ENSG00000164252	5	76325076	76361059	AGGF1	-0.157986	0.40938	0.169877	TRUE	TRUE	TRUE
ENSG00000117598	1	99355806	99470588	LPPR5	-0.158023	1.0494	0.77204	TRUE	TRUE	TRUE
ENSG00000182118	1	231154704	231175992	FAM89A	-0.158052	-0.3933	-0.637912	TRUE	TRUE	TRUE
ENSG00000196172	19	23921997	23941693	ZNF681	-0.158068	0.53842	0.29221	TRUE	TRUE	TRUE
ENSG00000165131	7	142636440	142637955	C7orf34	-0.158077	0.77116	0.677213	TRUE	TRUE	TRUE
ENSG00000136834	9	125239220	125240235	OR1J1	-0.15808	-0.56328	-0.687007	TRUE	TRUE	TRUE
ENSG00000136521	3	179322478	179345435	NDUFB5	-0.158147	0.25589	0.0147352	TRUE	TRUE	TRUE
ENSG00000119616	14	75179847	75203394	FCF1	-0.158226	1.5489	1.30566	TRUE	TRUE	TRUE
ENSG00000183038	22	20366206	20368028	GGTLC3	-0.158236	NA	NA	FALSE	FALSE	FALSE
ENSG00000158022	1	26377795	26394927	TRIM63	-0.158239	0.78602	0.560894	TRUE	TRUE	TRUE
ENSG00000110713	11	3692313	3819022	NUP98	-0.158265	0.70218	0.436369	TRUE	TRUE	TRUE
ENSG00000258083	7	141618617	141619709	OR9A4	-0.158278	0.36947	0.312847	TRUE	TRUE	TRUE
ENSG00000170967	11	103907308	103909922	DDI1	-0.158281	-0.53055	-0.683893	TRUE	TRUE	TRUE
ENSG00000171360	17	39592698	39597173	KRT38	-0.158354	-0.052141	-0.233776	TRUE	TRUE	TRUE
ENSG00000176294	14	20187174	20296531	OR4N2	-0.158356	NA	NA	FALSE	FALSE	FALSE
ENSG00000171793	1	41445007	41478235	CTPS1	-0.158357	-0.14865	-0.393259	TRUE	TRUE	TRUE
ENSG00000094796	17	39549976	39553844	KRT31	-0.158364	0.52542	0.3569	TRUE	TRUE	TRUE
ENSG00000149541	11	62382768	62389647	B3GAT3	-0.158378	0.63597	0.435184	TRUE	TRUE	TRUE
ENSG00000069712	1	92632542	92650280	KIAA1107	-0.158404	2.027	1.82585	TRUE	TRUE	TRUE
ENSG00000198825	10	121485609	121588652	INPP5F	-0.158411	0.062498	-0.176931	TRUE	TRUE	TRUE
ENSG00000173431	14	21525981	21526614	RNASE8	-0.158569	-0.20156	-0.244945	TRUE	TRUE	TRUE
ENSG00000094755	5	170190354	170241051	GABRP	-0.158598	-0.52555	-0.790498	TRUE	TRUE	TRUE
ENSG00000163607	3	112709765	112733907	GTPBP8	-0.158654	-1.9442	-2.18467	TRUE	TRUE	TRUE
ENSG00000170276	11	111782966	111789574	HSPB2	-0.158671	1.6648	1.46565	TRUE	TRUE	TRUE
ENSG00000225362	15	71402583	71407833	CT62	-0.158769	-0.13681	-0.273916	TRUE	TRUE	TRUE
ENSG00000162598	1	60452941	60539442	C1orf87	-0.158795	-0.68185	-0.948545	TRUE	TRUE	TRUE
ENSG00000169299	4	37828255	37864558	PGM2	-0.158835	-0.50117	-0.728665	TRUE	TRUE	TRUE
ENSG00000197756	2	217362912	217443903	RPL37A	-0.158894	0.92406	0.658477	TRUE	TRUE	TRUE
ENSG00000163060	2	95537178	95542574	TEKT4	-0.158912	0.66432	0.454719	TRUE	TRUE	TRUE
ENSG00000197479	5	140579183	140582618	PCDHB11	-0.158918	0.70559	0.501061	TRUE	TRUE	TRUE
ENSG00000146399	6	132966123	132967142	TAAR1	-0.158928	-1.2206	-1.33355	TRUE	TRUE	TRUE
ENSG00000171865	2	3592383	3606206	RNASEH1	-0.158931	-0.9777	-1.20807	TRUE	TRUE	TRUE
ENSG00000243251	10	50723151	50747086	PGBD3	-0.159041	-0.49384	-0.741658	TRUE	TRUE	TRUE
ENSG00000168484	8	22014426	22021992	SFTPC	-0.159063	-1.0922	-1.32368	TRUE	TRUE	TRUE
ENSG00000124529	6	26027124	26027480	HIST1H4B	-0.159083	1.2192	1.06857	FALSE	FALSE	FALSE
ENSG00000125249	13	98086476	98121382	RAP2A	-0.159111	-1.0511	-1.28301	TRUE	TRUE	TRUE
ENSG00000111775	12	120875893	120878545	COX6A1	-0.159134	0.29045	0.142261	TRUE	TRUE	TRUE
ENSG00000169064	3	166958075	167099134	ZBBX	-0.159158	1.0002	0.731496	TRUE	TRUE	TRUE
ENSG00000164938	8	95938200	95961639	TP53INP1	-0.159173	-1.0764	-1.29353	TRUE	TRUE	TRUE
ENSG00000064201	11	2323227	2339430	TSPAN32	-0.159272	-0.51217	-0.735338	TRUE	TRUE	TRUE
ENSG00000186510	1	16345370	16360545	CLCNKA	-0.159278	0.76714	0.534537	TRUE	TRUE	TRUE
ENSG00000165695	9	135600965	135754164	AK8	-0.15928	0.51966	0.241892	TRUE	TRUE	TRUE
ENSG00000180113	6	46655612	46672056	TDRD6	-0.159421	-1.6121	-1.86239	TRUE	TRUE	TRUE
ENSG00000137944	1	89401456	89458636	CCBL2	-0.159442	0.38148	0.135791	TRUE	TRUE	TRUE
ENSG00000236027	11	125658006	125661495	PATE3	-0.159547	-0.31144	-0.483694	TRUE	TRUE	TRUE
ENSG00000180869	1	85093913	85100703	C1orf180	-0.159561	0.20421	-0.00452193	TRUE	TRUE	TRUE
ENSG00000124818	6	47749718	47800516	OPN5	-0.159632	-0.73349	-0.971521	TRUE	TRUE	TRUE
ENSG00000103121	16	81009698	81053875	CMC2	-0.159687	-0.031887	-0.264938	TRUE	TRUE	TRUE
ENSG00000184163	1	1177826	1182102	FAM132A	-0.159727	-0.28962	-0.452733	TRUE	TRUE	TRUE
ENSG00000169208	14	22037934	22038875	OR10G3	-0.159759	0.72697	0.54698	TRUE	TRUE	TRUE
ENSG00000211452	1	54356912	54376759	DIO1	-0.15981	-0.74098	-0.961876	TRUE	TRUE	TRUE
ENSG00000141161	17	33474836	33516364	UNC45B	-0.159838	-0.063496	-0.318207	TRUE	TRUE	TRUE
ENSG00000136881	9	104122699	104145801	BAAT	-0.159845	-0.40586	-0.618433	TRUE	TRUE	TRUE
ENSG00000204231	6	33161365	33168630	RXRB	-0.159853	2.571	2.3843	FALSE	FALSE	FALSE
ENSG00000162706	1	159141399	159173103	CADM3	-0.159878	-0.26727	-0.53108	TRUE	TRUE	TRUE
ENSG00000188038	16	67918708	67922758	NRN1L	-0.159994	0.47472	0.283908	TRUE	TRUE	TRUE
ENSG00000159588	1	46085716	46089729	CCDC17	-0.160018	0.4514	0.308139	TRUE	TRUE	TRUE
ENSG00000188686	8	145490549	145492470	SCXA	-0.160034	NA	NA	FALSE	FALSE	FALSE
ENSG00000151461	10	11962021	12085169	UPF2	-0.160128	0.032642	-0.224304	TRUE	TRUE	TRUE
ENSG00000241962	2	99757948	99939204	C2orf15	-0.160142	-0.11464	-0.382434	TRUE	TRUE	TRUE
ENSG00000170484	12	52959566	52967609	KRT74	-0.160155	-0.42821	-0.642352	TRUE	TRUE	TRUE
ENSG00000167085	17	47481414	47492246	PHB	-0.160172	2.2239	1.98967	TRUE	TRUE	TRUE
ENSG00000108439	17	46018872	46025654	PNPO	-0.160209	-0.80622	-1.01093	TRUE	TRUE	TRUE
ENSG00000204913	17	38097727	38101000	LRRC3C	-0.160244	-0.31036	-0.494607	TRUE	TRUE	TRUE
ENSG00000100033	22	18900294	18924066	PRODH	-0.160266	NA	NA	FALSE	FALSE	FALSE
ENSG00000161572	17	34261522	34270703	LYZL6	-0.160274	0.20803	0.0228261	TRUE	TRUE	TRUE
ENSG00000215277	14	23654525	23742686	C14orf164	-0.160284	0.29366	0.0294556	TRUE	TRUE	TRUE
ENSG00000172172	8	121393000	121457642	MRPL13	-0.160291	0.46944	0.224802	TRUE	TRUE	TRUE
ENSG00000198250	10	47657581	47701443	ANTXRL	-0.160318	-0.074235	-0.322295	TRUE	TRUE	TRUE
ENSG00000108242	10	96443251	96495947	CYP2C18	-0.160328	-0.9835	-1.22484	TRUE	TRUE	TRUE
ENSG00000182950	15	76016318	76020029	ODF3L1	-0.160368	-1.8753	-2.08152	TRUE	TRUE	TRUE
ENSG00000181381	4	169277886	169458937	DDX60L	-0.160401	-0.24953	-0.534634	TRUE	TRUE	TRUE
ENSG00000164399	5	131396222	131398897	IL3	-0.160425	0.13923	-0.0349177	TRUE	TRUE	TRUE
ENSG00000007933	1	171060018	171086959	FMO3	-0.160489	-1.3439	-1.57107	TRUE	TRUE	TRUE
ENSG00000106246	7	99014362	99063787	PTCD1	-0.160703	0.89532	0.642557	TRUE	TRUE	TRUE
ENSG00000186807	10	47746936	47763041	ANXA8L2	-0.160746	NA	NA	FALSE	FALSE	FALSE
ENSG00000214643	6	49913814	49917157	DEFB133	-0.160817	-2.2018	-2.399	TRUE	TRUE	TRUE
ENSG00000125534	20	62152077	62153559	PPDPF	-0.160855	-0.48634	-0.660479	TRUE	TRUE	TRUE
ENSG00000177125	9	129622944	129648157	ZBTB34	-0.160868	-0.26493	-0.518922	TRUE	TRUE	TRUE
ENSG00000176978	9	140004994	140009629	DPP7	-0.160895	0.31628	0.0953828	TRUE	TRUE	TRUE
ENSG00000153827	2	230628554	230787955	TRIP12	-0.160943	-1.3709	-1.64362	TRUE	TRUE	TRUE
ENSG00000105516	19	49133287	49140695	DBP	-0.160967	-0.47318	-0.65615	TRUE	TRUE	TRUE
ENSG00000179468	7	142723245	142724282	OR9A2	-0.160973	1.3712	1.28528	TRUE	TRUE	TRUE
ENSG00000101463	20	24449835	24647252	SYNDIG1	-0.161051	0.9903	0.704996	TRUE	TRUE	TRUE
ENSG00000080822	3	98216756	98241910	CLDND1	-0.161128	0.056166	-0.178865	TRUE	TRUE	TRUE
ENSG00000176624	18	48700920	48744674	MEX3C	-0.161206	0.73421	0.488975	TRUE	TRUE	TRUE
ENSG00000168135	22	38822332	38851205	KCNJ4	-0.161248	0.32303	0.0786074	TRUE	TRUE	TRUE
ENSG00000099624	19	1241749	1244824	ATP5D	-0.161278	-0.11814	-0.293236	TRUE	TRUE	TRUE
ENSG00000000460	1	169631245	169823221	C1orf112	-0.161335	-0.97079	-1.24652	TRUE	TRUE	TRUE
ENSG00000187239	9	132649466	132805473	FNBP1	-0.161345	0.34269	0.0765856	TRUE	TRUE	TRUE
ENSG00000221837	21	46047040	46048294	KRTAP10-9	-0.161379	0.36606	0.213515	TRUE	TRUE	TRUE
ENSG00000170255	11	18955360	18961054	MRGPRX1	-0.161383	3.4142	3.27138	TRUE	TRUE	TRUE
ENSG00000115138	2	25383722	25391772	POMC	-0.161386	-0.054382	-0.291314	TRUE	TRUE	TRUE
ENSG00000270394	4	117220016	117221520	MTRNR2L13	-0.161456	0.47477	0.350289	TRUE	TRUE	TRUE
ENSG00000163564	1	158900586	158946844	PYHIN1	-0.161492	-0.77167	-1.0297	TRUE	TRUE	TRUE
ENSG00000164190	5	36876861	37066515	NIPBL	-0.161501	0.31918	0.0501052	TRUE	TRUE	TRUE
ENSG00000007312	17	62006100	62009714	CD79B	-0.161509	-0.25174	-0.38335	TRUE	TRUE	TRUE
ENSG00000232258	16	8619502	8622304	TMEM114	-0.161533	-0.57739	-0.731491	TRUE	TRUE	TRUE
ENSG00000177462	1	248084320	248085258	OR2T8	-0.161575	-0.42847	-0.543474	TRUE	TRUE	TRUE
ENSG00000173418	20	19997760	20014299	NAA20	-0.161615	0.62566	0.437007	TRUE	TRUE	TRUE
ENSG00000154262	17	67074843	67138029	ABCA6	-0.161691	-0.5773	-0.819194	TRUE	TRUE	TRUE
ENSG00000170423	12	53231588	53242876	KRT78	-0.161705	-1.1119	-1.28663	TRUE	TRUE	TRUE
ENSG00000143105	1	111059839	111061797	KCNA10	-0.161716	0.64086	0.474586	TRUE	TRUE	TRUE
ENSG00000163705	3	10123001	10149915	FANCD2OS	-0.161726	1.6128	1.4161	TRUE	TRUE	TRUE
ENSG00000171984	20	5731039	5844558	C20orf196	-0.161762	-0.17603	-0.459727	TRUE	TRUE	TRUE
ENSG00000169488	14	20443603	20444818	OR4K15	-0.161819	NA	NA	FALSE	FALSE	FALSE
ENSG00000166923	15	33010175	33026870	GREM1	-0.161843	-0.93371	-1.15101	TRUE	TRUE	TRUE
ENSG00000107959	10	3179920	3215003	PITRM1	-0.161876	0.45168	0.209048	TRUE	TRUE	TRUE
ENSG00000148296	9	136197552	136203235	SURF6	-0.161889	1.8687	1.65508	TRUE	TRUE	TRUE
ENSG00000171885	18	24432002	24445782	AQP4	-0.161921	0.099542	-0.123136	TRUE	TRUE	TRUE
ENSG00000184166	17	2995352	2996290	OR1D2	-0.161951	-0.14207	-0.253762	TRUE	TRUE	TRUE
ENSG00000154079	6	71276620	71299272	C6orf57	-0.161962	-1.4287	-1.64413	TRUE	TRUE	TRUE
ENSG00000075568	2	98372799	98612388	TMEM131	-0.161972	-0.31107	-0.5795	TRUE	TRUE	TRUE
ENSG00000187951	15	30916697	31065196	ARHGAP11B	-0.161983	-0.58633	-0.845938	TRUE	TRUE	TRUE
ENSG00000205457	16	33204156	33264727	TP53TG3C	-0.162002	NA	NA	FALSE	FALSE	FALSE
ENSG00000130227	8	21777180	21864096	XPO7	-0.162017	0.21694	-0.0319341	TRUE	TRUE	TRUE
ENSG00000163286	2	233271553	233275424	ALPPL2	-0.162049	0.49253	0.286943	TRUE	TRUE	TRUE
ENSG00000151838	14	59971257	60043549	CCDC175	-0.162061	0.16515	-0.0861665	TRUE	TRUE	TRUE
ENSG00000161996	16	699311	717833	WDR90	-0.162114	-0.14581	-0.353003	TRUE	TRUE	TRUE
ENSG00000170175	17	7348380	7361026	CHRNB1	-0.162129	-1.1945	-1.38864	TRUE	TRUE	TRUE
ENSG00000239389	5	140261793	140391929	PCDHA13	-0.162147	-0.098311	-0.366004	TRUE	TRUE	TRUE
ENSG00000003056	12	9092959	9102551	M6PR	-0.162172	-0.45412	-0.67405	TRUE	TRUE	TRUE
ENSG00000140488	15	72577068	72612470	CELF6	-0.162282	-0.55764	-0.780761	TRUE	TRUE	TRUE
ENSG00000198075	2	108994367	109004513	SULT1C4	-0.162298	-1.0649	-1.25954	TRUE	TRUE	TRUE
ENSG00000115705	2	1377995	1547483	TPO	-0.162306	-1.3189	-1.60705	TRUE	TRUE	TRUE
ENSG00000187607	17	15602891	15640874	ZNF286A	-0.162348	0.53354	0.283767	TRUE	TRUE	TRUE
ENSG00000174015	13	46276446	46288694	SPERT	-0.162348	0.47217	0.250477	TRUE	TRUE	TRUE
ENSG00000273274	1	32930670	32962287	ZBTB8B	-0.162356	0.26132	0.0189778	TRUE	TRUE	TRUE
ENSG00000181588	19	1554668	1568057	MEX3D	-0.162434	-0.55445	-0.818051	TRUE	TRUE	TRUE
ENSG00000166886	12	57482677	57489259	NAB2	-0.162448	-0.3396	-0.5617	TRUE	TRUE	TRUE
ENSG00000080845	20	34894258	35157040	DLGAP4	-0.162472	-1.7546	-2.03948	TRUE	TRUE	TRUE
ENSG00000167916	17	38854243	38860002	KRT24	-0.162478	0.28547	0.114427	TRUE	TRUE	TRUE
ENSG00000204021	10	90484301	90512543	LIPK	-0.162495	0.43888	0.2293	TRUE	TRUE	TRUE
ENSG00000163795	2	27600098	27603657	ZNF513	-0.162496	-1.4771	-1.6381	TRUE	TRUE	TRUE
ENSG00000136868	9	115983808	116028674	SLC31A1	-0.162515	-0.7998	-1.03897	TRUE	TRUE	TRUE
ENSG00000177932	5	178487416	178510538	ZNF354C	-0.162548	0.83747	0.602868	TRUE	TRUE	TRUE
ENSG00000164209	5	110073837	110100857	SLC25A46	-0.162582	0.4052	0.166639	TRUE	TRUE	TRUE
ENSG00000111412	12	117153593	117175875	C12orf49	-0.162602	-0.18563	-0.419698	TRUE	TRUE	TRUE
ENSG00000172320	11	59210617	59211667	OR5A1	-0.162666	-0.96134	-1.06136	TRUE	TRUE	TRUE
ENSG00000214285	10	129347613	129350935	NPS	-0.162711	1.9939	1.81398	TRUE	TRUE	TRUE
ENSG00000099940	22	21213271	21245506	SNAP29	-0.162826	-1.5704	-1.81614	TRUE	TRUE	TRUE
ENSG00000108278	17	34842473	34855154	ZNHIT3	-0.162828	-0.46464	-0.690372	TRUE	TRUE	TRUE
ENSG00000162526	1	32817122	32829913	TSSK3	-0.162862	-0.24663	-0.399958	TRUE	TRUE	TRUE
ENSG00000205863	13	24465238	24476794	C1QTNF9B	-0.162873	0.23605	0.060852	TRUE	TRUE	TRUE
ENSG00000121067	17	47676246	47755596	SPOP	-0.162933	0.70916	0.431519	TRUE	TRUE	TRUE
ENSG00000103326	16	577717	604636	CAPN15	-0.162965	0.96451	0.688227	TRUE	TRUE	TRUE
ENSG00000038274	5	162930120	162946342	MAT2B	-0.162981	-0.93642	-1.1437	TRUE	TRUE	TRUE
ENSG00000115216	2	27650657	27665126	NRBP1	-0.162993	0.29572	0.0994282	TRUE	TRUE	TRUE
ENSG00000065883	7	39989636	40136733	CDK13	-0.162995	-1.1463	-1.40825	TRUE	TRUE	TRUE
ENSG00000117335	1	207925402	207968858	CD46	-0.163079	0.49985	0.252755	TRUE	TRUE	TRUE
ENSG00000197372	19	23708433	23870022	ZNF675	-0.163082	0.87144	0.601152	TRUE	TRUE	TRUE
ENSG00000204595	19	54135310	54140263	DPRX	-0.163126	2.8975	2.69198	TRUE	TRUE	TRUE
ENSG00000168333	8	49966870	49988649	C8orf22	-0.163177	-0.23472	-0.459467	TRUE	TRUE	TRUE
ENSG00000131738	17	39519746	39526052	KRT33B	-0.163181	-1.9078	-2.07608	TRUE	TRUE	TRUE
ENSG00000213213	9	139690802	139702193	CCDC183	-0.163213	-0.4935	-0.710689	TRUE	TRUE	TRUE
ENSG00000259642	15	80215113	80217194	C15orf37	-0.163231	1.1902	1.01195	TRUE	TRUE	TRUE
ENSG00000269058	19	16589868	16607003	CALR3	-0.163247	0.9121	0.723434	TRUE	TRUE	TRUE
ENSG00000101266	20	459116	524465	CSNK2A1	-0.163258	-0.14864	-0.404622	TRUE	TRUE	TRUE
ENSG00000059769	9	114393632	114432508	DNAJC25	-0.163258	-0.57575	-0.82057	TRUE	TRUE	TRUE
ENSG00000107443	10	97803151	97820627	CCNJ	-0.163288	-0.84168	-1.08295	TRUE	TRUE	TRUE
ENSG00000198788	11	1074875	1104419	MUC2	-0.163453	0.61991	0.372022	TRUE	TRUE	TRUE
ENSG00000157150	3	12194551	12200851	TIMP4	-0.163504	0.30046	0.0997354	TRUE	TRUE	TRUE
ENSG00000119685	14	76099968	76421421	TTLL5	-0.163526	0.46461	0.189047	TRUE	TRUE	TRUE
ENSG00000124496	6	42192669	42419789	TRERF1	-0.163636	-0.87755	-1.16173	TRUE	TRUE	TRUE
ENSG00000171606	19	58694396	58724928	ZNF274	-0.163655	-1.4378	-1.69166	TRUE	TRUE	TRUE
ENSG00000183605	10	120900279	120925179	SFXN4	-0.163656	-0.63311	-0.863978	TRUE	TRUE	TRUE
ENSG00000004866	7	116593292	116870157	ST7	-0.163662	1.0058	0.722655	TRUE	TRUE	TRUE
ENSG00000162419	1	28995244	29045865	GMEB1	-0.163668	1.0885	0.832967	TRUE	TRUE	TRUE
ENSG00000125827	20	7957995	8000476	TMX4	-0.163697	-0.67969	-0.909076	TRUE	TRUE	TRUE
ENSG00000163331	2	159651829	159719293	DAPL1	-0.163725	-0.19869	-0.462505	TRUE	TRUE	TRUE
ENSG00000149182	11	47185848	47198676	ARFGAP2	-0.163807	1.231	0.99539	TRUE	TRUE	TRUE
ENSG00000163235	2	70674412	70781325	TGFA	-0.163821	-0.5286	-0.80061	TRUE	TRUE	TRUE
ENSG00000254737	11	123886282	123887217	OR10G4	-0.16397	-0.099228	-0.247804	TRUE	TRUE	TRUE
ENSG00000170419	7	54610018	54638773	VSTM2A	-0.164043	0.00030283	-0.234764	TRUE	TRUE	TRUE
ENSG00000184140	15	102345902	102346876	OR4F6	-0.164066	-0.3553	-0.434987	TRUE	TRUE	TRUE
ENSG00000127529	19	15052301	15053260	OR7C2	-0.164094	0.72872	0.626658	TRUE	TRUE	TRUE
ENSG00000177646	3	128598439	128634910	ACAD9	-0.164136	1.2533	1.01952	TRUE	TRUE	TRUE
ENSG00000163113	1	149909705	149982625	OTUD7B	-0.164151	0.71262	0.481985	TRUE	TRUE	TRUE
ENSG00000181039	1	145470508	145475646	ANKRD34A	-0.164202	0.29371	0.0840996	TRUE	TRUE	TRUE
ENSG00000141668	18	70203915	70305756	CBLN2	-0.164293	0.52054	0.256988	TRUE	TRUE	TRUE
ENSG00000180785	11	4664650	4676718	OR51E1	-0.164298	-0.56934	-0.786448	TRUE	TRUE	TRUE
ENSG00000272047	6	158589384	158620376	GTF2H5	-0.164363	0.25379	0.0253348	TRUE	TRUE	TRUE
ENSG00000156162	8	95731931	95806064	DPY19L4	-0.164422	0.44973	0.19024	TRUE	TRUE	TRUE
ENSG00000104047	15	49913177	49937333	DTWD1	-0.164451	0.33722	0.145373	TRUE	TRUE	TRUE
ENSG00000170807	7	123295861	123304344	LMOD2	-0.164586	1.652	1.4447	TRUE	TRUE	TRUE
ENSG00000138944	22	44639547	44708731	KIAA1644	-0.164608	-0.29528	-0.577452	TRUE	TRUE	TRUE
ENSG00000203747	1	161511549	161600917	FCGR3A	-0.164621	1.0153	0.758173	TRUE	TRUE	TRUE
ENSG00000072444	10	48001603	48055018	ASAH2C	-0.164675	NA	NA	FALSE	FALSE	FALSE
ENSG00000187786	8	145321517	145323045	SCXB	-0.16469	NA	NA	FALSE	FALSE	FALSE
ENSG00000125901	20	3026591	3028900	MRPS26	-0.164705	-1.2488	-1.44132	TRUE	TRUE	TRUE
ENSG00000170920	19	9236688	9237626	OR7G3	-0.164706	-1.7995	-1.91205	TRUE	TRUE	TRUE
ENSG00000225932	7	143880559	143883146	CTAGE4	-0.164767	NA	NA	FALSE	FALSE	FALSE
ENSG00000163686	3	58223233	58281420	ABHD6	-0.164786	0.14963	-0.0883093	TRUE	TRUE	TRUE
ENSG00000139266	12	58148881	58154190	45725	-0.164845	-0.22603	-0.351534	TRUE	TRUE	TRUE
ENSG00000175497	2	115199876	116603328	DPP10	-0.164861	-0.20519	-0.505126	TRUE	TRUE	TRUE
ENSG00000164220	5	75911307	75919259	F2RL2	-0.164872	-0.14264	-0.362142	TRUE	TRUE	TRUE
ENSG00000147852	9	2621834	2660053	VLDLR	-0.164953	-0.52256	-0.790519	TRUE	TRUE	TRUE
ENSG00000148834	10	105995114	106027217	GSTO1	-0.164956	-1.3878	-1.60992	TRUE	TRUE	TRUE
ENSG00000198657	11	124293807	124294789	OR8B4	-0.16504	-1.0509	-1.15984	TRUE	TRUE	TRUE
ENSG00000255394	8	11618896	11620309	C8orf49	-0.165041	1.2089	1.06104	TRUE	TRUE	TRUE
ENSG00000174527	12	109785708	109893328	MYO1H	-0.165054	-1.0836	-1.3454	TRUE	TRUE	TRUE
ENSG00000263417	18	68297755	68317980	GTSCR1	-0.165069	1.5017	1.27628	TRUE	TRUE	TRUE
ENSG00000130813	19	10196798	10203928	C19orf66	-0.165078	-0.20749	-0.379657	TRUE	TRUE	TRUE
ENSG00000232112	3	48481667	48485616	TMA7	-0.165147	-0.27129	-0.401354	TRUE	TRUE	TRUE
ENSG00000170791	8	57124245	57131357	CHCHD7	-0.16516	0.85457	0.657155	TRUE	TRUE	TRUE
ENSG00000131051	20	34291531	34330234	RBM39	-0.165173	0.046262	-0.168305	TRUE	TRUE	TRUE
ENSG00000100060	22	37865101	37882439	MFNG	-0.165179	-0.19537	-0.437711	TRUE	TRUE	TRUE
ENSG00000074621	15	65903704	65953333	SLC24A1	-0.165209	0.2895	0.0639032	TRUE	TRUE	TRUE
ENSG00000138744	4	76831809	76862204	NAAA	-0.16524	-0.52743	-0.753521	TRUE	TRUE	TRUE
ENSG00000205745	7	36118694	36125346	PP13004	-0.16525	-0.82715	-1.04297	TRUE	TRUE	TRUE
ENSG00000091704	7	130020180	130027955	CPA1	-0.16525	0.36617	0.173885	TRUE	TRUE	TRUE
ENSG00000168282	14	50087489	50090198	MGAT2	-0.165325	0.037815	-0.0920795	TRUE	TRUE	TRUE
ENSG00000183607	2	69172364	69180102	GKN2	-0.165348	-0.61935	-0.798889	TRUE	TRUE	TRUE
ENSG00000146285	6	108025308	108145521	SCML4	-0.165381	-1.1101	-1.37473	TRUE	TRUE	TRUE
ENSG00000122557	7	35672269	35735181	HERPUD2	-0.165412	0.87048	0.62025	TRUE	TRUE	TRUE
ENSG00000137259	6	26033320	26033796	HIST1H2AB	-0.165457	0.47744	0.338699	FALSE	FALSE	FALSE
ENSG00000206127	15	32737307	32747835	GOLGA8O	-0.165471	0.55689	0.493017	TRUE	TRUE	TRUE
ENSG00000139151	12	18836103	18890991	PLCZ1	-0.165471	0.53008	0.284275	TRUE	TRUE	TRUE
ENSG00000180934	11	6047901	6048971	OR56A1	-0.165472	1.1143	1.03304	TRUE	TRUE	TRUE
ENSG00000185955	7	100054238	100061894	C7orf61	-0.165534	1.6058	1.38593	TRUE	TRUE	TRUE
ENSG00000109320	4	103422486	103538459	NFKB1	-0.165549	0.46534	0.208342	TRUE	TRUE	TRUE
ENSG00000149212	11	94898704	94965705	SESN3	-0.165587	-0.27012	-0.533163	TRUE	TRUE	TRUE
ENSG00000066427	14	92524896	92572965	ATXN3	-0.165588	1.0507	0.837584	TRUE	TRUE	TRUE
ENSG00000181873	1	228353516	228369958	IBA57	-0.165592	-0.87845	-1.10426	TRUE	TRUE	TRUE
ENSG00000198133	14	67913801	68000456	TMEM229B	-0.165595	-2.3264	-2.6056	TRUE	TRUE	TRUE
ENSG00000223601	10	22497743	22498950	EBLN1	-0.165653	1.8423	1.75962	TRUE	TRUE	TRUE
ENSG00000118777	4	89011416	89152474	ABCG2	-0.165661	0.0026608	-0.2764	TRUE	TRUE	TRUE
ENSG00000163956	4	3508103	3534286	LRPAP1	-0.165668	-0.41722	-0.661868	TRUE	TRUE	TRUE
ENSG00000254440	6	138537129	138539627	PBOV1	-0.165672	0.26533	0.144232	TRUE	TRUE	TRUE
ENSG00000090905	16	24741016	24838953	TNRC6A	-0.165718	0.23322	-0.0228066	TRUE	TRUE	TRUE
ENSG00000205808	9	4662298	4665256	PPAPDC2	-0.165718	0.53577	0.32462	TRUE	TRUE	TRUE
ENSG00000007541	16	616995	634136	PIGQ	-0.165723	-0.2982	-0.5086	TRUE	TRUE	TRUE
ENSG00000090266	7	140390577	140422590	NDUFB2	-0.165742	-0.67935	-0.909567	TRUE	TRUE	TRUE
ENSG00000213918	16	3661729	3730144	DNASE1	-0.16586	-0.2613	-0.522478	TRUE	TRUE	TRUE
ENSG00000198049	1	206223976	206231639	AVPR1B	-0.165862	0.17338	-0.00539195	TRUE	TRUE	TRUE
ENSG00000188191	7	588834	767287	PRKAR1B	-0.165876	0.031419	-0.257653	TRUE	TRUE	TRUE
ENSG00000103740	15	78459810	78538030	ACSBG1	-0.16589	-0.96933	-1.24542	TRUE	TRUE	TRUE
ENSG00000171931	17	18647326	18682662	FBXW10	-0.165896	-0.25501	-0.504276	TRUE	TRUE	TRUE
ENSG00000005007	19	18942747	18979045	UPF1	-0.165939	-0.76128	-1.02382	TRUE	TRUE	TRUE
ENSG00000221880	17	39190142	39191107	KRTAP1-3	-0.166015	0.12746	0.0737817	TRUE	TRUE	TRUE
ENSG00000173335	20	23583047	23586513	CST9	-0.166033	-0.9882	-1.14692	TRUE	TRUE	TRUE
ENSG00000172543	11	65647280	65651212	CTSW	-0.166041	0.41437	0.218186	TRUE	TRUE	TRUE
ENSG00000077463	19	4174106	4182601	SIRT6	-0.166062	-0.34443	-0.562886	TRUE	TRUE	TRUE
ENSG00000103510	16	31127075	31142714	KAT8	-0.166064	0.97473	0.770553	TRUE	TRUE	TRUE
ENSG00000134452	10	5931535	5979556	FBXO18	-0.166144	0.35572	0.107789	TRUE	TRUE	TRUE
ENSG00000243543	20	44162835	44168134	WFDC6	-0.166226	-0.42645	-0.612235	TRUE	TRUE	TRUE
ENSG00000172890	11	71164155	71235153	NADSYN1	-0.166232	-1.0944	-1.33662	TRUE	TRUE	TRUE
ENSG00000189308	4	83831126	83934079	LIN54	-0.166316	0.46341	0.220122	TRUE	TRUE	TRUE
ENSG00000041988	1	6684926	6695646	THAP3	-0.166367	-0.72648	-0.933543	TRUE	TRUE	TRUE
ENSG00000204807	9	45733559	45734896	FAM27E2	-0.166369	NA	NA	FALSE	FALSE	FALSE
ENSG00000215356	8	7783859	7812271	ZNF705B	-0.166398	NA	NA	FALSE	FALSE	FALSE
ENSG00000234284	5	178450753	178462065	ZNF879	-0.166459	0.55932	0.374328	TRUE	TRUE	TRUE
ENSG00000197037	7	99214569	99230030	ZSCAN25	-0.166474	1.1451	0.922899	TRUE	TRUE	TRUE
ENSG00000123154	19	12777614	12786646	WDR83	-0.166475	-1.8093	-2.05061	TRUE	TRUE	TRUE
ENSG00000184887	14	105714827	105717430	BTBD6	-0.16651	-1.0955	-1.256	TRUE	TRUE	TRUE
ENSG00000107623	10	48425815	48438976	GDF10	-0.166665	-0.34347	-0.56384	TRUE	TRUE	TRUE
ENSG00000101542	18	59000815	59223006	CDH20	-0.166679	0.74265	0.454411	TRUE	TRUE	TRUE
ENSG00000112159	6	90352218	90529442	MDN1	-0.166755	-1.4649	-1.7341	TRUE	TRUE	TRUE
ENSG00000214367	4	2229191	2243891	HAUS3	-0.166774	0.53656	0.336188	TRUE	TRUE	TRUE
ENSG00000172362	11	58206593	58207646	OR5B12	-0.166786	-0.83337	-0.911847	TRUE	TRUE	TRUE
ENSG00000148337	9	130928343	130966662	CIZ1	-0.166854	-0.4772	-0.71955	TRUE	TRUE	TRUE
ENSG00000251258	6	112668532	112672498	RFPL4B	-0.166899	-0.33235	-0.489026	TRUE	TRUE	TRUE
ENSG00000181371	11	56257825	56258871	OR5M8	-0.166932	0.25019	0.10242	TRUE	TRUE	TRUE
ENSG00000154646	21	19641433	19858197	TMPRSS15	-0.167134	-0.48757	-0.779171	TRUE	TRUE	TRUE
ENSG00000067064	10	1085848	1095110	IDI1	-0.167166	0.23788	0.073487	TRUE	TRUE	TRUE
ENSG00000214046	19	16741562	16771253	SMIM7	-0.167185	0.18765	-0.0509805	TRUE	TRUE	TRUE
ENSG00000014824	4	41992489	42092474	SLC30A9	-0.167192	-0.14852	-0.37659	TRUE	TRUE	TRUE
ENSG00000110717	11	67798084	67804111	NDUFS8	-0.167194	0.63323	0.448211	TRUE	TRUE	TRUE
ENSG00000273045	2	99757948	99767950	C2ORF15	-0.167197	0.31186	0.127448	TRUE	TRUE	TRUE
ENSG00000172014	9	69381812	69425560	ANKRD20A4	-0.167242	NA	NA	FALSE	FALSE	FALSE
ENSG00000127377	7	151125921	151137899	CRYGN	-0.167286	-0.88776	-1.1145	TRUE	TRUE	TRUE
ENSG00000128245	22	32340447	32353590	YWHAH	-0.167308	-0.6103	-0.829818	TRUE	TRUE	TRUE
ENSG00000255012	11	56380031	56380978	OR5M1	-0.167325	0.26597	0.185763	TRUE	TRUE	TRUE
ENSG00000203690	6	167770521	167797998	TCP10	-0.167329	0.79479	0.568456	TRUE	TRUE	TRUE
ENSG00000213999	19	19256377	19303400	MEF2B	-0.167375	0.29822	0.0658621	TRUE	TRUE	TRUE
ENSG00000205309	17	17206649	17250977	NT5M	-0.167437	0.21812	-0.0391559	TRUE	TRUE	TRUE
ENSG00000151657	10	7792925	7829990	KIN	-0.167454	-0.65467	-0.906713	TRUE	TRUE	TRUE
ENSG00000152601	3	151961617	152183569	MBNL1	-0.167598	-0.59412	-0.869178	TRUE	TRUE	TRUE
ENSG00000163050	1	227085237	227175246	ADCK3	-0.167717	-1.0127	-1.29115	TRUE	TRUE	TRUE
ENSG00000205277	7	100612904	100662230	MUC12	-0.167733	-0.22803	-0.478215	TRUE	TRUE	TRUE
ENSG00000167508	16	88718343	88729569	MVD	-0.167862	0.59495	0.352929	TRUE	TRUE	TRUE
ENSG00000183389	11	6023216	6024424	OR56A4	-0.167892	0.85537	0.729683	TRUE	TRUE	TRUE
ENSG00000109832	11	125773271	125793158	DDX25	-0.167968	-0.33157	-0.571454	TRUE	TRUE	TRUE
ENSG00000167106	9	130702858	130742792	FAM102A	-0.167993	-0.017667	-0.248029	TRUE	TRUE	TRUE
ENSG00000105467	19	48867652	48879633	SYNGR4	-0.168046	0.25575	0.0483251	TRUE	TRUE	TRUE
ENSG00000181867	5	121187650	121188519	FTMT	-0.168054	-0.76054	-0.841846	TRUE	TRUE	TRUE
ENSG00000143612	1	154179182	154193104	C1orf43	-0.168066	0.79257	0.57349	TRUE	TRUE	TRUE
ENSG00000172742	11	59282386	59283330	OR4D9	-0.168072	-2.0848	-2.2288	TRUE	TRUE	TRUE
ENSG00000187533	4	70999333	71042516	C4orf40	-0.168105	0.84246	0.592817	TRUE	TRUE	TRUE
ENSG00000164038	4	103941025	104006986	SLC9B2	-0.16815	1.0451	0.772549	TRUE	TRUE	TRUE
ENSG00000152359	5	74969949	75013313	POC5	-0.168176	0.24226	0.0169223	TRUE	TRUE	TRUE
ENSG00000141012	16	88880142	88923378	GALNS	-0.168197	0.76916	0.51357	TRUE	TRUE	TRUE
ENSG00000176239	11	5372738	5373676	OR51B6	-0.16825	0.69366	0.58103	TRUE	TRUE	TRUE
ENSG00000204710	11	64937625	64940715	SPDYC	-0.168258	-0.039935	-0.18391	TRUE	TRUE	TRUE
ENSG00000110841	12	27676364	27848497	PPFIBP1	-0.168299	0.31615	0.0298596	TRUE	TRUE	TRUE
ENSG00000160410	19	41082757	41097305	SHKBP1	-0.168316	-1.5598	-1.79049	TRUE	TRUE	TRUE
ENSG00000138686	4	122745595	122791652	BBS7	-0.168319	-0.62722	-0.871641	TRUE	TRUE	TRUE
ENSG00000189325	6	36283534	36304662	C6orf222	-0.168348	0.47179	0.202364	FALSE	FALSE	FALSE
ENSG00000131379	3	14716606	14814541	C3orf20	-0.168376	-0.3838	-0.660445	TRUE	TRUE	TRUE
ENSG00000146039	6	25754927	25781419	SLC17A4	-0.168386	3.3367	3.09041	FALSE	FALSE	FALSE
ENSG00000119280	1	230972865	231005335	C1orf198	-0.168445	0.70547	0.457245	TRUE	TRUE	TRUE
ENSG00000160584	11	116714118	116969153	SIK3	-0.168452	-0.78998	-1.06538	TRUE	TRUE	TRUE
ENSG00000198445	22	17071667	17073700	CCT8L2	-0.168468	0.19593	0.0342499	TRUE	TRUE	TRUE
ENSG00000138018	2	26531415	26618759	EPT1	-0.168494	0.25494	-0.00431567	TRUE	TRUE	TRUE
ENSG00000141428	18	33552046	33559241	C18orf21	-0.16854	-0.25027	-0.442736	TRUE	TRUE	TRUE
ENSG00000118816	4	77968311	77997158	CCNI	-0.168568	-0.44509	-0.667567	TRUE	TRUE	TRUE
ENSG00000115604	2	102927989	103015218	IL18R1	-0.16865	0.10818	-0.148076	TRUE	TRUE	TRUE
ENSG00000165060	9	71650175	71715094	FXN	-0.168671	-0.41876	-0.668775	TRUE	TRUE	TRUE
ENSG00000189090	10	47177204	47181681	FAM25B	-0.168687	NA	NA	FALSE	FALSE	FALSE
ENSG00000204790	9	69204538	69269662	CBWD6	-0.168724	NA	NA	FALSE	FALSE	FALSE
ENSG00000179943	19	56102746	56113336	FIZ1	-0.168761	0.92338	0.726111	TRUE	TRUE	TRUE
ENSG00000178814	8	145106167	145118735	OPLAH	-0.168776	-0.28177	-0.481992	TRUE	TRUE	TRUE
ENSG00000136848	9	124329336	124547809	DAB2IP	-0.168794	-0.52161	-0.808614	TRUE	TRUE	TRUE
ENSG00000138311	10	64133951	64431771	ZNF365	-0.168857	0.08368	-0.209937	TRUE	TRUE	TRUE
ENSG00000236311	10	102849078	102890883	TLX1NB	-0.168859	-1.2745	-1.52282	TRUE	TRUE	TRUE
ENSG00000105254	19	36605191	36616849	TBCB	-0.168871	-0.55081	-0.771594	TRUE	TRUE	TRUE
ENSG00000138722	4	90800683	90875780	MMRN1	-0.168881	0.016042	-0.238168	TRUE	TRUE	TRUE
ENSG00000112062	6	35995488	36079013	MAPK14	-0.168923	-0.4063	-0.648743	FALSE	FALSE	FALSE
ENSG00000104827	19	49526126	49527590	CGB	-0.168925	0.09949	0.024798	TRUE	TRUE	TRUE
ENSG00000179532	11	6518490	6614988	DNHD1	-0.168934	0.92605	0.645885	TRUE	TRUE	TRUE
ENSG00000171540	5	76924538	76935513	OTP	-0.16896	1.2729	1.08182	TRUE	TRUE	TRUE
ENSG00000215203	4	42895284	43032675	GRXCR1	-0.169035	0.48455	0.213521	TRUE	TRUE	TRUE
ENSG00000054219	2	160628362	160761260	LY75	-0.169062	0.1674	-0.104132	TRUE	TRUE	TRUE
ENSG00000156299	21	32490734	32932290	TIAM1	-0.169125	-0.2584	-0.550879	TRUE	TRUE	TRUE
ENSG00000181036	1	159770301	159786041	FCRL6	-0.169188	0.42781	0.210878	TRUE	TRUE	TRUE
ENSG00000255330	6	127759551	127840146	SOGA3	-0.169268	0.29028	0.0329345	TRUE	TRUE	TRUE
ENSG00000256391	6	166307330	166309725	SDIM1	-0.169272	-0.19579	-0.324278	TRUE	TRUE	TRUE
ENSG00000254656	14	101346992	101351184	RTL1	-0.16932	-0.76078	-0.967388	TRUE	TRUE	TRUE
ENSG00000053371	1	19630459	19638640	AKR7A2	-0.169328	-0.26692	-0.493905	TRUE	TRUE	TRUE
ENSG00000125247	13	101256181	101327347	TMTC4	-0.169338	0.19143	-0.0558038	TRUE	TRUE	TRUE
ENSG00000116750	1	192981380	193029237	UCHL5	-0.169399	0.24323	0.0204261	TRUE	TRUE	TRUE
ENSG00000147475	8	37594117	37616619	ERLIN2	-0.169437	-1.2839	-1.48462	TRUE	TRUE	TRUE
ENSG00000258728	9	34646642	34657110	GALT	-0.16951	0.86187	0.657884	TRUE	TRUE	TRUE
ENSG00000159200	21	35885440	35987441	RCAN1	-0.169526	-0.99509	-1.26224	TRUE	TRUE	TRUE
ENSG00000186280	11	94706845	94732682	KDM4D	-0.169589	0.068618	-0.162022	TRUE	TRUE	TRUE
ENSG00000215372	8	7213039	7243080	ZNF705G	-0.169602	2.08	2.0508	TRUE	TRUE	TRUE
ENSG00000143183	1	165696032	165796992	TMCO1	-0.169657	0.18154	-0.0900864	TRUE	TRUE	TRUE
ENSG00000110046	11	64662007	64684722	ATG2A	-0.169675	0.10378	-0.115996	TRUE	TRUE	TRUE
ENSG00000163631	4	74262831	74287129	ALB	-0.169677	0.47197	0.267554	TRUE	TRUE	TRUE
ENSG00000164610	7	33134409	33149013	RP9	-0.169688	-0.76811	-0.97168	TRUE	TRUE	TRUE
ENSG00000162391	1	55074855	55089229	FAM151A	-0.169749	-0.41044	-0.657043	TRUE	TRUE	TRUE
ENSG00000125995	20	34287194	34288906	ROMO1	-0.169839	-1.7597	-1.86374	TRUE	TRUE	TRUE
ENSG00000180116	12	40019969	40302102	C12orf40	-0.169908	0.23582	-0.0369546	TRUE	TRUE	TRUE
ENSG00000155252	10	99344131	99436191	PI4K2A	-0.169936	-0.24033	-0.509769	TRUE	TRUE	TRUE
ENSG00000178074	2	200775979	200820658	C2orf69	-0.169969	0.62315	0.383474	TRUE	TRUE	TRUE
ENSG00000175573	11	65684279	65686588	C11orf68	-0.16999	-1.2331	-1.28593	TRUE	TRUE	TRUE
ENSG00000204532	19	56713670	56720821	ZSCAN5C	-0.17002	-0.50202	-0.715471	TRUE	TRUE	TRUE
ENSG00000104866	19	45594654	45651335	PPP1R37	-0.170021	2.3668	2.12308	TRUE	TRUE	TRUE
ENSG00000179456	1	244214585	244220778	ZBTB18	-0.17003	-0.56049	-0.766931	TRUE	TRUE	TRUE
ENSG00000106400	7	100860949	100867471	ZNHIT1	-0.170063	1.2067	1.0248	TRUE	TRUE	TRUE
ENSG00000103148	16	134273	188859	NPRL3	-0.170066	-0.91072	-1.15673	TRUE	TRUE	TRUE
ENSG00000134690	1	38158090	38175391	CDCA8	-0.170074	0.60756	0.382039	TRUE	TRUE	TRUE
ENSG00000057935	2	42721709	42984087	MTA3	-0.170107	1.3449	1.07097	TRUE	TRUE	TRUE
ENSG00000099385	16	30844947	30906281	BCL7C	-0.170119	0.36083	0.113297	TRUE	TRUE	TRUE
ENSG00000131042	19	54777675	54785039	LILRB2	-0.170152	-0.038162	-0.254535	TRUE	TRUE	TRUE
ENSG00000198721	6	4115923	4135831	ECI2	-0.170164	0.10477	-0.100879	TRUE	TRUE	TRUE
ENSG00000136897	9	104149915	104160896	MRPL50	-0.1702	0.6283	0.381821	TRUE	TRUE	TRUE
ENSG00000129071	3	129149787	129158878	MBD4	-0.170235	0.63658	0.459393	TRUE	TRUE	TRUE
ENSG00000062716	17	57784553	57919616	VMP1	-0.170265	2.4166	2.15376	TRUE	TRUE	TRUE
ENSG00000176495	11	59131885	59132921	OR5AN1	-0.170283	-0.81014	-0.852081	TRUE	TRUE	TRUE
ENSG00000106128	7	30978284	31032869	GHRHR	-0.170298	-0.08324	-0.354537	TRUE	TRUE	TRUE
ENSG00000134049	18	44681413	44702745	IER3IP1	-0.170376	-1.4407	-1.64685	TRUE	TRUE	TRUE
ENSG00000076248	12	109535379	109548797	UNG	-0.170422	0.35588	0.0922109	TRUE	TRUE	TRUE
ENSG00000168619	8	39442008	39587583	ADAM18	-0.170453	-0.87616	-1.1435	TRUE	TRUE	TRUE
ENSG00000205441	21	46020497	46022091	KRTAP10-7	-0.170471	0.93041	0.813652	TRUE	TRUE	TRUE
ENSG00000183250	21	46352729	46359828	C21orf67	-0.170503	0.59761	0.402962	TRUE	TRUE	TRUE
ENSG00000136827	9	132575223	132586413	TOR1A	-0.17056	-0.46689	-0.680855	TRUE	TRUE	TRUE
ENSG00000154736	21	28290231	28338832	ADAMTS5	-0.170567	0.038382	-0.212783	TRUE	TRUE	TRUE
ENSG00000177045	19	46268043	46272484	SIX5	-0.170583	-0.6805	-0.869723	TRUE	TRUE	TRUE
ENSG00000258713	20	2795633	2796479	C20orf141	-0.170616	-0.00069998	-0.161193	TRUE	TRUE	TRUE
ENSG00000169609	15	83657193	83680393	C15orf40	-0.170703	-0.25954	-0.499641	TRUE	TRUE	TRUE
ENSG00000105971	7	115927434	116148595	CAV2	-0.170738	1.6936	1.41513	TRUE	TRUE	TRUE
ENSG00000125651	19	6379580	6393992	GTF2F1	-0.170781	-0.081271	-0.285048	TRUE	TRUE	TRUE
ENSG00000153684	15	28623767	28637170	GOLGA8F	-0.170795	NA	NA	FALSE	FALSE	FALSE
ENSG00000103154	16	84002237	84036381	NECAB2	-0.1708	0.70781	0.451673	TRUE	TRUE	TRUE
ENSG00000203663	1	248201474	248202607	OR2L2	-0.170833	0.28445	0.142661	TRUE	TRUE	TRUE
ENSG00000184040	10	18041218	18089855	TMEM236	-0.170842	NA	NA	FALSE	FALSE	FALSE
ENSG00000171723	14	66974125	67648520	GPHN	-0.170856	-0.029634	-0.311644	TRUE	TRUE	TRUE
ENSG00000171124	19	5842899	5851485	FUT3	-0.170889	0.78253	0.568774	TRUE	TRUE	TRUE
ENSG00000138892	22	50453552	50495364	TTLL8	-0.170938	-0.19462	-0.459418	TRUE	TRUE	TRUE
ENSG00000198056	12	57125380	57146157	PRIM1	-0.17094	1.7688	1.57185	TRUE	TRUE	TRUE
ENSG00000180389	13	28519343	28519727	ATP5EP2	-0.17097	0.37669	0.266394	TRUE	TRUE	TRUE
ENSG00000105419	19	47906381	47922780	MEIS3	-0.170997	-1.2532	-1.50286	TRUE	TRUE	TRUE
ENSG00000178235	13	84451344	84456528	SLITRK1	-0.171004	0.77118	0.62387	TRUE	TRUE	TRUE
ENSG00000106290	7	99704693	99717464	TAF6	-0.171069	-0.26588	-0.491267	TRUE	TRUE	TRUE
ENSG00000129657	17	75082798	75213179	SEC14L1	-0.171116	0.77984	0.5021	TRUE	TRUE	TRUE
ENSG00000069206	8	24298443	24384483	ADAM7	-0.171118	0.39067	0.131277	TRUE	TRUE	TRUE
ENSG00000198674	11	123864870	123865868	OR10G6	-0.17113	0.39742	0.258116	TRUE	TRUE	TRUE
ENSG00000171735	1	6845384	7829766	CAMTA1	-0.171171	0.13831	-0.135864	TRUE	TRUE	TRUE
ENSG00000006695	17	13972813	14111994	COX10	-0.171191	-0.35138	-0.624701	TRUE	TRUE	TRUE
ENSG00000164978	9	34329504	34343709	NUDT2	-0.171257	2.3582	2.15384	TRUE	TRUE	TRUE
ENSG00000198099	4	100044808	100078949	ADH4	-0.171484	-0.020512	-0.235318	TRUE	TRUE	TRUE
ENSG00000176566	8	88882973	88886296	DCAF4L2	-0.171501	0.22008	0.0280164	TRUE	TRUE	TRUE
ENSG00000171053	11	125616188	125619762	PATE1	-0.171542	0.18631	0.0123736	TRUE	TRUE	TRUE
ENSG00000172795	5	112312399	112356667	DCP2	-0.171585	-1.1055	-1.36978	TRUE	TRUE	TRUE
ENSG00000143147	1	168053997	168106821	GPR161	-0.171665	-1.0093	-1.26033	TRUE	TRUE	TRUE
ENSG00000144161	2	112969102	113012713	ZC3H8	-0.17176	0.97985	0.738585	TRUE	TRUE	TRUE
ENSG00000169247	5	148303202	148442726	SH3TC2	-0.171783	0.25994	-0.0150874	TRUE	TRUE	TRUE
ENSG00000244005	20	34255977	34287281	NFS1	-0.171783	-0.25004	-0.483518	TRUE	TRUE	TRUE
ENSG00000221970	7	144015218	144016150	OR2A1	-0.171796	NA	NA	FALSE	FALSE	FALSE
ENSG00000110063	11	126173647	126215644	DCPS	-0.171862	0.66894	0.423743	TRUE	TRUE	TRUE
ENSG00000164776	7	56148440	56160689	PHKG1	-0.171933	-1.0101	-1.21862	TRUE	TRUE	TRUE
ENSG00000162949	2	30945637	31043408	CAPN13	-0.171965	-0.90143	-1.18744	TRUE	TRUE	TRUE
ENSG00000076344	16	318300	325980	RGS11	-0.172053	0.22103	0.00634765	TRUE	TRUE	TRUE
ENSG00000070371	22	19166986	19279239	CLTCL1	-0.172061	-0.38813	-0.644867	TRUE	TRUE	TRUE
ENSG00000143409	1	150969025	150980851	FAM63A	-0.172064	-0.66899	-0.88739	TRUE	TRUE	TRUE
ENSG00000066422	3	101367733	101396339	ZBTB11	-0.172076	-0.47231	-0.703931	TRUE	TRUE	TRUE
ENSG00000221883	3	48955221	48956818	ARIH2OS	-0.172119	1.9151	1.78741	TRUE	TRUE	TRUE
ENSG00000144834	3	111717511	111732734	TAGLN3	-0.172203	0.29015	0.0525709	TRUE	TRUE	TRUE
ENSG00000112164	6	39016574	39055519	GLP1R	-0.172237	0.037792	-0.202964	FALSE	FALSE	FALSE
ENSG00000163958	3	195924320	195938308	ZDHHC19	-0.172241	0.23574	1.42912e-05	TRUE	TRUE	TRUE
ENSG00000196653	3	44754135	44765323	ZNF502	-0.172263	0.11343	-0.0542489	TRUE	TRUE	TRUE
ENSG00000174194	10	51224681	51371321	AGAP8	-0.172276	-0.29956	-0.395167	TRUE	TRUE	TRUE
ENSG00000166902	11	59573608	59578345	MRPL16	-0.172297	1.1412	0.951282	TRUE	TRUE	TRUE
ENSG00000180909	11	6173006	6173818	OR52B1P	-0.172323	0.74091	0.659057	TRUE	TRUE	TRUE
ENSG00000204540	6	31082527	31107869	PSORS1C1	-0.172391	-0.64038	-0.888033	FALSE	FALSE	FALSE
ENSG00000182247	3	23244511	23633284	UBE2E2	-0.1724	0.8447	0.558032	TRUE	TRUE	TRUE
ENSG00000166448	7	98444111	98468394	TMEM130	-0.172441	0.45927	0.211604	TRUE	TRUE	TRUE
ENSG00000268942	5	61808070	61808309	CKS1B	-0.172457	NA	NA	FALSE	FALSE	FALSE
ENSG00000104824	19	39327028	39342987	HNRNPL	-0.172473	-0.31498	-0.553499	TRUE	TRUE	TRUE
ENSG00000134463	10	11784365	11806069	ECHDC3	-0.172475	-0.37727	-0.583871	TRUE	TRUE	TRUE
ENSG00000163568	1	159032274	159116886	AIM2	-0.172567	0.54007	0.27164	TRUE	TRUE	TRUE
ENSG00000143067	1	120162045	120190396	ZNF697	-0.172569	0.56885	0.323408	TRUE	TRUE	TRUE
ENSG00000171487	19	56511092	56573179	NLRP5	-0.172629	0.022419	-0.261935	TRUE	TRUE	TRUE
ENSG00000082438	2	165510134	165700189	COBLL1	-0.172645	0.47526	0.198099	TRUE	TRUE	TRUE
ENSG00000141837	19	13317256	13734804	CACNA1A	-0.172658	-0.72564	-1.00965	TRUE	TRUE	TRUE
ENSG00000126460	19	50083903	50094272	PRRG2	-0.172669	-0.14568	-0.34022	TRUE	TRUE	TRUE
ENSG00000105662	19	18794487	18893004	CRTC1	-0.172722	-1.1821	-1.45462	TRUE	TRUE	TRUE
ENSG00000241973	22	21061979	21213705	PI4KA	-0.172746	-1.1695	-1.42485	TRUE	TRUE	TRUE
ENSG00000168522	8	42889337	42940931	FNTA	-0.172773	0.44719	0.201857	TRUE	TRUE	TRUE
ENSG00000205409	11	5862158	5863182	OR52E6	-0.172843	-2.0849	-2.18136	TRUE	TRUE	TRUE
ENSG00000162763	1	165513244	165533198	LRRC52	-0.172856	-1.3661	-1.6021	TRUE	TRUE	TRUE
ENSG00000118407	6	76001575	76203454	FILIP1	-0.172878	0.037681	-0.231359	TRUE	TRUE	TRUE
ENSG00000128254	22	32329507	32341504	C22orf24	-0.172894	-1.0166	-1.25196	TRUE	TRUE	TRUE
ENSG00000145293	4	83351715	83382244	ENOPH1	-0.172933	0.69922	0.447182	TRUE	TRUE	TRUE
ENSG00000231997	9	46389110	46391556	FAM27D1	-0.172959	NA	NA	FALSE	FALSE	FALSE
ENSG00000129245	17	7494548	7518189	FXR2	-0.172974	-0.46658	-0.702795	TRUE	TRUE	TRUE
ENSG00000181552	14	21236586	21239107	EDDM3B	-0.172994	-0.8163	-0.986528	TRUE	TRUE	TRUE
ENSG00000163606	3	112640056	112693969	CD200R1	-0.173002	-0.38079	-0.621465	TRUE	TRUE	TRUE
ENSG00000155903	3	141205889	141334184	RASA2	-0.173102	-0.4277	-0.677789	TRUE	TRUE	TRUE
ENSG00000153037	5	112196919	112205485	SRP19	-0.173118	-0.81255	-1.01274	TRUE	TRUE	TRUE
ENSG00000175766	5	176057683	176073642	EIF4E1B	-0.173122	-0.41474	-0.642516	TRUE	TRUE	TRUE
ENSG00000105669	19	19010323	19030206	COPE	-0.173126	-0.44809	-0.680666	TRUE	TRUE	TRUE
ENSG00000178700	3	93766680	93782233	DHFRL1	-0.173131	-0.16893	-0.405854	TRUE	TRUE	TRUE
ENSG00000145391	4	140417095	140527853	SETD7	-0.173149	0.16867	-0.111	TRUE	TRUE	TRUE
ENSG00000172497	5	80625824	80689998	ACOT12	-0.173216	-0.11889	-0.387811	TRUE	TRUE	TRUE
ENSG00000136546	2	167260083	167350757	SCN7A	-0.173234	0.61189	0.351114	TRUE	TRUE	TRUE
ENSG00000138182	10	91461367	91534700	KIF20B	-0.173269	1.7534	1.52093	TRUE	TRUE	TRUE
ENSG00000103569	15	58430368	58478110	AQP9	-0.173338	-0.38945	-0.643024	TRUE	TRUE	TRUE
ENSG00000123444	11	47593749	47600567	KBTBD4	-0.173414	0.3115	0.136489	TRUE	TRUE	TRUE
ENSG00000033100	7	150929575	150935908	CHPF2	-0.173443	1.4118	1.22405	TRUE	TRUE	TRUE
ENSG00000151532	10	114206756	114578503	VTI1A	-0.17347	-0.48906	-0.778381	TRUE	TRUE	TRUE
ENSG00000115488	2	233897382	233899767	NEU2	-0.173606	1.0233	0.857368	TRUE	TRUE	TRUE
ENSG00000119820	2	32502979	32541663	YIPF4	-0.173614	0.095964	-0.163648	TRUE	TRUE	TRUE
ENSG00000182346	13	106118216	106143383	DAOA	-0.17369	2.0959	1.8614	TRUE	TRUE	TRUE
ENSG00000136159	13	48611703	48621358	NUDT15	-0.173706	0.81366	0.580241	TRUE	TRUE	TRUE
ENSG00000236398	7	142880512	142881528	TAS2R39	-0.173732	-0.44397	-0.507721	TRUE	TRUE	TRUE
ENSG00000198561	11	57520715	57587018	CTNND1	-0.173757	0.012402	-0.250351	TRUE	TRUE	TRUE
ENSG00000138378	2	191894302	192016322	STAT4	-0.173809	0.39637	0.12136	TRUE	TRUE	TRUE
ENSG00000177673	2	232457575	232458994	C2orf57	-0.173884	0.77318	0.609494	TRUE	TRUE	TRUE
ENSG00000177201	1	248457918	248458880	OR2T12	-0.173935	-2.2821	-2.41645	TRUE	TRUE	TRUE
ENSG00000204657	6	29555683	29556745	OR2H2	-0.173938	0.28273	0.105494	FALSE	FALSE	FALSE
ENSG00000167562	19	53059075	53090427	ZNF701	-0.173981	1.6091	1.35668	TRUE	TRUE	TRUE
ENSG00000214694	2	39117021	39202590	ARHGEF33	-0.173987	0.67481	0.409672	TRUE	TRUE	TRUE
ENSG00000180398	2	47129009	47168994	MCFD2	-0.174017	0.52124	0.282073	TRUE	TRUE	TRUE
ENSG00000204160	1	27153201	27184093	ZDHHC18	-0.174066	1.1092	0.863085	TRUE	TRUE	TRUE
ENSG00000177476	1	247768856	247769838	OR2G3	-0.174116	0.94338	0.824554	TRUE	TRUE	TRUE
ENSG00000031698	1	109756540	109780791	SARS	-0.174137	0.21086	-0.0373285	TRUE	TRUE	TRUE
ENSG00000151612	4	146678779	146859787	ZNF827	-0.174156	-0.32263	-0.605494	TRUE	TRUE	TRUE
ENSG00000164078	3	49924435	49941299	MST1R	-0.174173	1.1081	0.892731	TRUE	TRUE	TRUE
ENSG00000154537	9	44990314	44991483	FAM27C	-0.174191	NA	NA	FALSE	FALSE	FALSE
ENSG00000271079	7	143268894	143271480	CTAGE15	-0.17421	NA	NA	FALSE	FALSE	FALSE
ENSG00000079462	19	42801185	42807698	PAFAH1B3	-0.17424	1.3726	1.17886	TRUE	TRUE	TRUE
ENSG00000123472	1	47098409	47139539	ATPAF1	-0.174299	1.812	1.59192	TRUE	TRUE	TRUE
ENSG00000137411	6	30876019	30894236	VARS2	-0.17432	-0.57663	-0.791906	FALSE	FALSE	FALSE
ENSG00000174899	3	157261035	157395538	C3orf55	-0.174379	0.20979	-0.0647253	TRUE	TRUE	TRUE
ENSG00000060140	12	10771538	10826917	STYK1	-0.174457	0.022448	-0.21354	TRUE	TRUE	TRUE
ENSG00000171295	19	11925099	11946016	ZNF440	-0.174458	0.45266	0.260743	TRUE	TRUE	TRUE
ENSG00000101276	20	740724	749131	SLC52A3	-0.174515	-0.16872	-0.391967	TRUE	TRUE	TRUE
ENSG00000141002	16	89940000	89977792	TCF25	-0.17454	0.44653	0.226167	TRUE	TRUE	TRUE
ENSG00000132744	11	67410026	67418130	ACY3	-0.174591	-0.35317	-0.563133	TRUE	TRUE	TRUE
ENSG00000106624	7	44143960	44154161	AEBP1	-0.174626	-0.15939	-0.385963	TRUE	TRUE	TRUE
ENSG00000204397	11	104912053	104972158	CARD16	-0.174639	0.55785	0.305628	TRUE	TRUE	TRUE
ENSG00000196365	19	5691845	5720583	LONP1	-0.174667	0.51098	0.26227	TRUE	TRUE	TRUE
ENSG00000180999	1	172389828	172437971	C1orf105	-0.174746	0.50143	0.24779	TRUE	TRUE	TRUE
ENSG00000197136	11	65383244	65404910	PCNXL3	-0.174891	0.39365	0.145322	TRUE	TRUE	TRUE
ENSG00000150873	2	11273179	11286916	C2orf50	-0.174904	-0.094921	-0.280842	TRUE	TRUE	TRUE
ENSG00000091640	17	4862521	4871167	SPAG7	-0.174919	-1.38	-1.60506	TRUE	TRUE	TRUE
ENSG00000171962	17	17876127	17920203	LRRC48	-0.174933	-0.68188	-0.921167	TRUE	TRUE	TRUE
ENSG00000119314	9	114980715	115095947	PTBP3	-0.174944	0.013039	-0.232682	TRUE	TRUE	TRUE
ENSG00000108417	17	39577005	39580775	KRT37	-0.174998	-0.57484	-0.741385	TRUE	TRUE	TRUE
ENSG00000204764	5	170288874	170727019	RANBP17	-0.175003	1.1991	0.916437	TRUE	TRUE	TRUE
ENSG00000204536	6	31110216	31126015	CCHCR1	-0.175043	-2.1692	-2.40795	FALSE	FALSE	FALSE
ENSG00000132837	5	78293438	78531861	DMGDH	-0.175054	0.99936	0.720533	TRUE	TRUE	TRUE
ENSG00000187079	11	12695969	12966298	TEAD1	-0.175075	-0.6983	-0.984467	TRUE	TRUE	TRUE
ENSG00000123810	19	41860326	41870078	B9D2	-0.175096	0.41677	0.219252	TRUE	TRUE	TRUE
ENSG00000110375	11	118795873	118829269	UPK2	-0.17512	0.73983	0.48403	TRUE	TRUE	TRUE
ENSG00000134365	1	196819371	196888102	CFHR4	-0.175129	2.2965	2.04281	TRUE	TRUE	TRUE
ENSG00000182634	11	123908773	123909717	OR10G7	-0.175143	-1.2402	-1.39442	TRUE	TRUE	TRUE
ENSG00000183813	3	32993066	32997841	CCR4	-0.17515	-0.27011	-0.426038	TRUE	TRUE	TRUE
ENSG00000143595	1	154293566	154297801	AQP10	-0.175185	-0.76303	-0.93587	TRUE	TRUE	TRUE
ENSG00000204653	19	51014857	51017947	ASPDH	-0.175227	2.2205	2.03312	TRUE	TRUE	TRUE
ENSG00000158161	1	28296855	28415207	EYA3	-0.175244	1.0972	0.843613	TRUE	TRUE	TRUE
ENSG00000232196	16	3421053	3422283	MTRNR2L4	-0.175247	-0.35263	-0.451285	TRUE	TRUE	TRUE
ENSG00000188452	2	182401403	182545392	CERKL	-0.175285	-2.1202	-2.39281	TRUE	TRUE	TRUE
ENSG00000171481	9	125437315	125438432	OR1L3	-0.175296	-1.0304	-1.1194	TRUE	TRUE	TRUE
ENSG00000205857	12	7917812	7926717	NANOGNB	-0.175314	0.52497	0.295337	TRUE	TRUE	TRUE
ENSG00000101336	20	30639991	30689659	HCK	-0.175327	0.69577	0.441119	TRUE	TRUE	TRUE
ENSG00000110844	12	49962001	50038449	PRPF40B	-0.175369	-0.3201	-0.551594	TRUE	TRUE	TRUE
ENSG00000205754	12	20968673	21245679	SLCO1B7	-0.175452	0.16173	-0.118302	TRUE	TRUE	TRUE
ENSG00000143633	1	231359509	231376933	C1orf131	-0.175456	-1.4597	-1.67549	TRUE	TRUE	TRUE
ENSG00000204335	2	171571861	171574588	SP5	-0.175487	-0.87165	-0.996554	TRUE	TRUE	TRUE
ENSG00000170044	3	101818088	102198685	ZPLD1	-0.175515	-0.9786	-1.27227	TRUE	TRUE	TRUE
ENSG00000164151	5	5420777	5490347	KIAA0947	-0.175521	-0.089915	-0.336822	TRUE	TRUE	TRUE
ENSG00000244687	20	48697661	48732496	UBE2V1	-0.175542	-0.37999	-0.607287	TRUE	TRUE	TRUE
ENSG00000181273	11	56756347	56757342	OR5AK2	-0.175547	0.49377	0.375821	TRUE	TRUE	TRUE
ENSG00000253250	8	91970865	91997485	C8orf88	-0.175548	1.0654	0.850468	TRUE	TRUE	TRUE
ENSG00000184677	1	22778344	22857650	ZBTB40	-0.175552	-1.6715	-1.92268	TRUE	TRUE	TRUE
ENSG00000196584	7	152341864	152373250	XRCC2	-0.175573	-0.20617	-0.44984	TRUE	TRUE	TRUE
ENSG00000221855	7	143174966	143175889	TAS2R41	-0.175589	1.2233	1.11669	TRUE	TRUE	TRUE
ENSG00000185332	17	79285074	79304474	TMEM105	-0.175614	-0.52232	-0.749699	TRUE	TRUE	TRUE
ENSG00000251664	5	140255058	140391929	PCDHA12	-0.175635	-0.069643	-0.336665	TRUE	TRUE	TRUE
ENSG00000174628	16	19727778	19868907	IQCK	-0.175644	1.3912	1.13263	TRUE	TRUE	TRUE
ENSG00000130772	1	28655513	28662476	MED18	-0.175688	-0.73218	-0.943591	TRUE	TRUE	TRUE
ENSG00000180438	3	13978756	14124311	TPRXL	-0.175716	-0.61112	-0.867394	TRUE	TRUE	TRUE
ENSG00000091157	18	54318574	54698828	WDR7	-0.175753	0.37214	0.0804073	TRUE	TRUE	TRUE
ENSG00000156858	16	30662038	30667761	PRR14	-0.175766	-0.16927	-0.323188	TRUE	TRUE	TRUE
ENSG00000177599	19	11908482	11920437	ZNF491	-0.175766	-0.66618	-0.86889	TRUE	TRUE	TRUE
ENSG00000136715	2	128698791	128785694	SAP130	-0.175781	-0.64951	-0.907073	TRUE	TRUE	TRUE
ENSG00000135622	2	74881355	74909186	SEMA4F	-0.175805	-0.42308	-0.647027	TRUE	TRUE	TRUE
ENSG00000179817	11	18194384	18195827	MRGPRX4	-0.175842	-0.84181	-0.960974	TRUE	TRUE	TRUE
ENSG00000089060	12	113736564	113797298	SLC8B1	-0.175852	0.49259	0.250838	TRUE	TRUE	TRUE
ENSG00000132275	11	6616305	6624850	RRP8	-0.175864	0.75228	0.523147	TRUE	TRUE	TRUE
ENSG00000084444	12	13197218	13295455	KIAA1467	-0.175912	1.2214	0.956658	TRUE	TRUE	TRUE
ENSG00000090554	19	49977464	49989488	FLT3LG	-0.175948	0.96927	0.773253	TRUE	TRUE	TRUE
ENSG00000148965	11	18252896	18258440	SAA4	-0.176001	0.26748	0.0671766	TRUE	TRUE	TRUE
ENSG00000123636	2	160175490	160473203	BAZ2B	-0.176004	-1.6438	-1.93629	TRUE	TRUE	TRUE
ENSG00000099899	22	20099389	20104915	TRMT2A	-0.176022	-0.83532	-1.05211	TRUE	TRUE	TRUE
ENSG00000004779	16	23592323	23607677	NDUFAB1	-0.176026	2.2685	2.0678	TRUE	TRUE	TRUE
ENSG00000158008	1	26346375	26362955	EXTL1	-0.176028	1.0259	0.788275	TRUE	TRUE	TRUE
ENSG00000136935	9	127640646	127710771	GOLGA1	-0.176029	-1.3413	-1.59417	TRUE	TRUE	TRUE
ENSG00000073754	1	157800704	157868046	CD5L	-0.176039	0.6668	0.420672	TRUE	TRUE	TRUE
ENSG00000087128	4	69313167	69363322	TMPRSS11E	-0.176047	-0.42507	-0.67174	TRUE	TRUE	TRUE
ENSG00000198887	9	72873937	72969804	SMC5	-0.176094	0.22699	-0.0166282	TRUE	TRUE	TRUE
ENSG00000214511	12	51347705	51364289	HIGD1C	-0.176177	0.82085	0.624663	TRUE	TRUE	TRUE
ENSG00000204381	11	111411005	111432264	LAYN	-0.176213	0.27027	0.0510507	TRUE	TRUE	TRUE
ENSG00000156603	11	57471186	57479693	MED19	-0.176247	-0.71816	-0.94195	TRUE	TRUE	TRUE
ENSG00000110330	11	102217942	102249401	BIRC2	-0.176258	-0.27333	-0.493083	TRUE	TRUE	TRUE
ENSG00000182255	11	30031288	30038570	KCNA4	-0.176272	-1.6202	-1.78128	TRUE	TRUE	TRUE
ENSG00000052850	11	44281994	44331716	ALX4	-0.176294	0.29053	0.0194068	TRUE	TRUE	TRUE
ENSG00000186625	6	149916009	149970108	KATNA1	-0.176375	0.14421	-0.0741655	TRUE	TRUE	TRUE
ENSG00000164167	4	147096837	147121152	LSM6	-0.176391	1.2503	1.05576	TRUE	TRUE	TRUE
ENSG00000172578	3	183205319	183273477	KLHL6	-0.176438	0.045816	-0.210649	TRUE	TRUE	TRUE
ENSG00000144644	3	30767692	30936257	GADL1	-0.176446	-0.30645	-0.588612	TRUE	TRUE	TRUE
ENSG00000183668	19	43715943	43773682	PSG9	-0.176507	2.014	1.77632	TRUE	TRUE	TRUE
ENSG00000116473	1	112084840	112259313	RAP1A	-0.176518	-0.17745	-0.457536	TRUE	TRUE	TRUE
ENSG00000232125	2	207516345	207583120	DYTN	-0.17653	-0.83946	-1.1047	TRUE	TRUE	TRUE
ENSG00000068697	2	20232411	20251789	LAPTM4A	-0.176575	0.45727	0.241225	TRUE	TRUE	TRUE
ENSG00000160145	3	123798870	124445172	KALRN	-0.176579	-0.71672	-1.01985	TRUE	TRUE	TRUE
ENSG00000102781	13	30776767	30881621	KATNAL1	-0.176596	0.82912	0.560554	TRUE	TRUE	TRUE
ENSG00000105402	19	47990894	48018497	NAPA	-0.176601	2.1831	1.96499	TRUE	TRUE	TRUE
ENSG00000163681	3	57741177	57914895	SLMAP	-0.176667	-0.17018	-0.435904	TRUE	TRUE	TRUE
ENSG00000158106	8	144451057	144466390	RHPN1	-0.176697	-0.42652	-0.650307	TRUE	TRUE	TRUE
ENSG00000163093	2	170335688	170382432	BBS5	-0.176699	1.1127	0.867645	TRUE	TRUE	TRUE
ENSG00000188001	3	188665003	189043093	TPRG1	-0.176753	1.7345	1.44263	TRUE	TRUE	TRUE
ENSG00000183671	2	207040040	207082771	GPR1	-0.176779	0.7577	0.5056	TRUE	TRUE	TRUE
ENSG00000172967	22	17264302	17302589	XKR3	-0.176815	-0.27727	-0.509824	TRUE	TRUE	TRUE
ENSG00000006114	17	35874900	35969544	SYNRG	-0.176862	0.9626	0.692101	TRUE	TRUE	TRUE
ENSG00000038210	4	25162263	25280714	PI4K2B	-0.176883	-1.3152	-1.58181	TRUE	TRUE	TRUE
ENSG00000151876	5	41925356	41941845	FBXO4	-0.176889	0.26476	0.0441562	TRUE	TRUE	TRUE
ENSG00000215126	9	42668608	42714962	CBWD7	-0.176923	NA	NA	FALSE	FALSE	FALSE
ENSG00000123411	12	56401443	56432219	IKZF4	-0.176944	-0.48765	-0.722175	TRUE	TRUE	TRUE
ENSG00000068745	3	48725436	48777786	IP6K2	-0.176999	0.69665	0.455121	TRUE	TRUE	TRUE
ENSG00000188707	7	150026938	150029808	ZBED6CL	-0.177087	-0.35096	-0.44194	TRUE	TRUE	TRUE
ENSG00000250091	12	124410971	124419531	DNAH10OS	-0.177148	-1.7756	-1.97478	TRUE	TRUE	TRUE
ENSG00000170160	17	16592851	16707767	CCDC144A	-0.177148	-0.22565	-0.474811	TRUE	TRUE	TRUE
ENSG00000154035	17	21142183	21156722	C17orf103	-0.177218	-1.206	-1.44374	TRUE	TRUE	TRUE
ENSG00000148602	10	85991349	86001217	LRIT1	-0.177221	-0.15038	-0.352294	TRUE	TRUE	TRUE
ENSG00000119689	14	75348594	75370448	DLST	-0.177264	-0.20116	-0.427746	TRUE	TRUE	TRUE
ENSG00000206181	18	44558943	44561988	TCEB3B	-0.177269	-1.1186	-1.28746	TRUE	TRUE	TRUE
ENSG00000182645	10	118083940	118139541	CCDC172	-0.177357	-2.1637	-2.4089	TRUE	TRUE	TRUE
ENSG00000151962	4	155702365	155749965	RBM46	-0.177386	-0.35197	-0.583525	TRUE	TRUE	TRUE
ENSG00000214655	10	75545340	75561551	ZSWIM8	-0.177437	1.35	1.11471	TRUE	TRUE	TRUE
ENSG00000145757	5	94987885	95034415	SPATA9	-0.177548	-0.69497	-0.944221	TRUE	TRUE	TRUE
ENSG00000248712	11	119060347	119067479	CCDC153	-0.177589	1.2828	1.05918	TRUE	TRUE	TRUE
ENSG00000197471	16	29674300	29682187	SPN	-0.177613	-0.33493	-0.560226	TRUE	TRUE	TRUE
ENSG00000150627	4	176986985	177103978	WDR17	-0.177644	2.0675	1.79921	TRUE	TRUE	TRUE
ENSG00000187733	1	104293028	104301312	AMY1C	-0.177664	NA	NA	FALSE	FALSE	FALSE
ENSG00000006611	11	17515442	17565963	USH1C	-0.177685	-0.72902	-0.991005	TRUE	TRUE	TRUE
ENSG00000007545	16	1662326	1727909	CRAMP1L	-0.177697	-0.83029	-1.07488	TRUE	TRUE	TRUE
ENSG00000139597	13	32974861	33002315	N4BP2L1	-0.177711	0.015323	-0.233646	TRUE	TRUE	TRUE
ENSG00000089693	12	6857170	6876641	MLF2	-0.177786	-0.255	-0.482915	TRUE	TRUE	TRUE
ENSG00000144597	3	15468862	15484120	EAF1	-0.177829	-0.072099	-0.301626	TRUE	TRUE	TRUE
ENSG00000173598	12	93771659	93797024	NUDT4	-0.177869	0.76599	0.545589	TRUE	TRUE	TRUE
ENSG00000171051	19	52248425	52307363	FPR1	-0.177903	-0.18873	-0.459259	TRUE	TRUE	TRUE
ENSG00000078487	7	99998449	100026615	ZCWPW1	-0.177935	2.1439	1.93679	TRUE	TRUE	TRUE
ENSG00000034533	3	130732719	130746493	ASTE1	-0.177936	0.20771	0.0230494	TRUE	TRUE	TRUE
ENSG00000169914	1	20209006	20239438	OTUD3	-0.177951	2.4611	2.22197	TRUE	TRUE	TRUE
ENSG00000185163	12	132621139	132628880	DDX51	-0.177955	0.56596	0.363794	TRUE	TRUE	TRUE
ENSG00000177990	12	63952693	64062719	DPY19L2	-0.177984	-0.52549	-0.786868	TRUE	TRUE	TRUE
ENSG00000179954	19	55999771	56030465	SSC5D	-0.178148	0.32074	0.0689747	TRUE	TRUE	TRUE
ENSG00000217555	16	66586466	66600154	CKLF	-0.178153	-0.0040271	-0.167779	TRUE	TRUE	TRUE
ENSG00000121903	1	33938246	33962107	ZSCAN20	-0.178215	-2.0948	-2.31168	TRUE	TRUE	TRUE
ENSG00000183914	17	7620672	7737062	DNAH2	-0.178228	0.51557	0.236006	TRUE	TRUE	TRUE
ENSG00000058272	12	80167343	80329240	PPP1R12A	-0.178238	-0.058907	-0.309915	TRUE	TRUE	TRUE
ENSG00000170855	12	120881764	120884215	TRIAP1	-0.178261	-1.4909	-1.62676	TRUE	TRUE	TRUE
ENSG00000206549	3	46753605	46854064	PRSS50	-0.17827	0.074951	-0.142561	TRUE	TRUE	TRUE
ENSG00000113595	5	64885507	64921802	TRIM23	-0.178353	2.084	1.86292	TRUE	TRUE	TRUE
ENSG00000183520	1	38474930	38490496	UTP11L	-0.178392	-0.89065	-1.13885	TRUE	TRUE	TRUE
ENSG00000100241	22	50883429	50913454	SBF1	-0.178432	0.55305	0.282214	TRUE	TRUE	TRUE
ENSG00000140521	15	89859534	89878092	POLG	-0.178435	-1.0651	-1.3127	TRUE	TRUE	TRUE
ENSG00000075429	17	64831235	64881603	CACNG5	-0.1785	1.4643	1.19481	TRUE	TRUE	TRUE
ENSG00000230873	6	17102489	17131603	STMND1	-0.178546	-0.43035	-0.655013	TRUE	TRUE	TRUE
ENSG00000140395	15	78570177	78592136	WDR61	-0.17855	0.30413	0.069689	TRUE	TRUE	TRUE
ENSG00000149507	11	59807748	59815517	OOSP2	-0.178564	-1.4147	-1.62737	TRUE	TRUE	TRUE
ENSG00000182551	2	3501132	3523507	ADI1	-0.178583	0.046418	-0.170323	TRUE	TRUE	TRUE
ENSG00000158691	6	28346732	28367511	ZSCAN12	-0.178639	0.4441	0.218233	FALSE	FALSE	FALSE
ENSG00000267179	19	12035890	12090105	ZNF763	-0.178676	-0.30002	-0.52261	TRUE	TRUE	TRUE
ENSG00000242221	19	43568363	43587197	PSG2	-0.17868	-0.78958	-1.02821	TRUE	TRUE	TRUE
ENSG00000124216	20	48599536	48605423	SNAI1	-0.178685	-0.73671	-0.861238	TRUE	TRUE	TRUE
ENSG00000256043	4	156845270	156875069	CTSO	-0.178725	1.0226	0.769865	TRUE	TRUE	TRUE
ENSG00000164162	4	145888264	146019693	ANAPC10	-0.178858	0.28056	0.0106091	TRUE	TRUE	TRUE
ENSG00000198231	17	61850963	61896677	DDX42	-0.178908	0.16366	-0.0825958	TRUE	TRUE	TRUE
ENSG00000168389	1	40420802	40435638	MFSD2A	-0.178919	0.51055	0.262791	TRUE	TRUE	TRUE
ENSG00000173218	1	116184574	116240845	VANGL1	-0.178927	-1.7566	-2.0188	TRUE	TRUE	TRUE
ENSG00000159761	16	67700719	67702661	C16orf86	-0.178947	-0.41057	-0.553499	TRUE	TRUE	TRUE
ENSG00000159335	12	6874682	6880116	PTMS	-0.178962	-0.60718	-0.786907	TRUE	TRUE	TRUE
ENSG00000113328	5	162864575	162873157	CCNG1	-0.178969	-0.75792	-0.941411	TRUE	TRUE	TRUE
ENSG00000255800	9	107360650	107361788	OR13C5	-0.178976	-0.76341	-0.910108	TRUE	TRUE	TRUE
ENSG00000101350	20	30865467	30922814	KIF3B	-0.178993	1.5139	1.26403	TRUE	TRUE	TRUE
ENSG00000254402	8	145747761	145752416	LRRC24	-0.179002	0.59246	0.381699	TRUE	TRUE	TRUE
ENSG00000152465	10	15144583	15210692	NMT2	-0.179006	-0.25965	-0.521873	TRUE	TRUE	TRUE
ENSG00000130413	11	8413418	8615836	STK33	-0.179034	-0.68759	-0.957855	TRUE	TRUE	TRUE
ENSG00000163946	3	56654161	56717265	FAM208A	-0.179085	-1.7312	-1.97562	TRUE	TRUE	TRUE
ENSG00000099337	19	38810484	38819660	KCNK6	-0.179091	-0.46092	-0.657659	TRUE	TRUE	TRUE
ENSG00000099364	16	30934376	30960104	FBXL19	-0.179112	0.4972	0.299291	TRUE	TRUE	TRUE
ENSG00000164022	4	107236701	107270383	AIMP1	-0.179164	1.7312	1.50403	TRUE	TRUE	TRUE
ENSG00000108479	17	73747675	73761792	GALK1	-0.179221	1.2235	0.973503	TRUE	TRUE	TRUE
ENSG00000068654	2	86247339	86333278	POLR1A	-0.179329	0.5121	0.257462	TRUE	TRUE	TRUE
ENSG00000172167	8	121457640	121554373	MTBP	-0.179403	0.26056	0.0225296	TRUE	TRUE	TRUE
ENSG00000118418	6	79910962	79944406	HMGN3	-0.179413	0.80111	0.582889	TRUE	TRUE	TRUE
ENSG00000196504	2	153508107	153574511	PRPF40A	-0.179423	1.0308	0.787223	TRUE	TRUE	TRUE
ENSG00000181767	11	55872519	55873457	OR8H2	-0.179431	0.98094	0.870391	TRUE	TRUE	TRUE
ENSG00000100591	14	77924213	77935817	AHSA1	-0.179449	-0.57341	-0.774712	TRUE	TRUE	TRUE
ENSG00000162624	1	75594119	75627218	LHX8	-0.17946	0.27465	0.0246663	TRUE	TRUE	TRUE
ENSG00000203685	1	226736501	226796915	C1orf95	-0.179487	2.0445	1.78136	TRUE	TRUE	TRUE
ENSG00000168137	3	9439299	9520924	SETD5	-0.179504	-0.65543	-0.897423	TRUE	TRUE	TRUE
ENSG00000146731	7	56119323	56131682	CCT6A	-0.179525	-0.43676	-0.663922	TRUE	TRUE	TRUE
ENSG00000186825	2	132552534	132559234	C2orf27B	-0.179565	-0.49435	-0.630964	TRUE	TRUE	TRUE
ENSG00000166848	16	75681684	75795770	TERF2IP	-0.179603	0.052408	-0.209457	TRUE	TRUE	TRUE
ENSG00000105198	19	40093164	40098116	LGALS13	-0.179653	1.0678	0.836245	TRUE	TRUE	TRUE
ENSG00000188157	1	955503	991496	AGRN	-0.179658	0.18487	-0.0613052	TRUE	TRUE	TRUE
ENSG00000087995	17	60501228	60527454	METTL2A	-0.179684	-1.3411	-1.53247	TRUE	TRUE	TRUE
ENSG00000166507	10	75561669	75571589	NDST2	-0.179684	1.2777	1.04803	TRUE	TRUE	TRUE
ENSG00000197245	1	26485511	26489119	FAM110D	-0.179739	0.31417	0.121511	TRUE	TRUE	TRUE
ENSG00000158717	16	88762903	88772829	RNF166	-0.17976	-0.58575	-0.843607	TRUE	TRUE	TRUE
ENSG00000182572	6	27839623	27840099	HIST1H3I	-0.179761	0.15194	0.0428525	FALSE	FALSE	FALSE
ENSG00000154222	1	52811395	52831865	CC2D1B	-0.179765	0.27248	0.0278637	TRUE	TRUE	TRUE
ENSG00000133111	13	37393361	37403241	RFXAP	-0.179767	-0.43155	-0.624995	TRUE	TRUE	TRUE
ENSG00000231396	4	9212383	9213975	USP17L10	-0.179777	NA	NA	FALSE	FALSE	FALSE
ENSG00000090512	3	186353758	186370930	FETUB	-0.179792	1.4198	1.17764	TRUE	TRUE	TRUE
ENSG00000123552	6	99880190	99969604	USP45	-0.179834	-1.2784	-1.53432	TRUE	TRUE	TRUE
ENSG00000197790	11	4566421	4567374	OR52M1	-0.179883	-1.146	-1.31819	TRUE	TRUE	TRUE
ENSG00000141141	17	35969787	36003493	DDX52	-0.179889	-0.46319	-0.720068	TRUE	TRUE	TRUE
ENSG00000178935	19	58315209	58326281	ZNF552	-0.17992	0.63551	0.409789	TRUE	TRUE	TRUE
ENSG00000186960	14	29241910	29282493	C14orf23	-0.179955	-0.88344	-1.15075	TRUE	TRUE	TRUE
ENSG00000164794	8	110975874	110988076	KCNV1	-0.179994	-0.78729	-0.991609	TRUE	TRUE	TRUE
ENSG00000155530	7	133812052	133949343	LRGUK	-0.180007	0.98368	0.725443	TRUE	TRUE	TRUE
ENSG00000076641	8	81880045	82024303	PAG1	-0.180065	-0.85	-1.1305	TRUE	TRUE	TRUE
ENSG00000221972	3	133646992	133648656	C3orf36	-0.1801	-0.30456	-0.458351	TRUE	TRUE	TRUE
ENSG00000171396	17	39315910	39316983	KRTAP4-4	-0.1801	-0.86528	-0.938618	TRUE	TRUE	TRUE
ENSG00000169629	2	113127669	113192065	RGPD8	-0.18013	0.90126	0.687949	TRUE	TRUE	TRUE
ENSG00000187918	11	5474638	5475707	OR51I2	-0.180137	-0.79148	-0.937331	TRUE	TRUE	TRUE
ENSG00000102910	16	48278207	48397033	LONP2	-0.180147	0.1654	-0.086021	TRUE	TRUE	TRUE
ENSG00000175287	9	131683174	131704320	PHYHD1	-0.180166	0.91423	0.710706	TRUE	TRUE	TRUE
ENSG00000253710	13	52586534	52603800	ALG11	-0.180168	0.13778	-0.0833315	TRUE	TRUE	TRUE
ENSG00000187764	9	91975702	92113045	SEMA4D	-0.180191	-0.54493	-0.825467	TRUE	TRUE	TRUE
ENSG00000152620	5	36192694	36242381	NADK2	-0.180195	-1.2643	-1.49894	TRUE	TRUE	TRUE
ENSG00000134014	8	27947190	28048673	ELP3	-0.180211	-0.42324	-0.673903	TRUE	TRUE	TRUE
ENSG00000107262	9	33247818	33264761	BAG1	-0.180243	0.55189	0.335495	TRUE	TRUE	TRUE
ENSG00000136197	7	42948325	42951904	C7orf25	-0.180315	1.1181	1.01009	TRUE	TRUE	TRUE
ENSG00000113269	5	179338651	179499118	RNF130	-0.180362	-1.2461	-1.52635	TRUE	TRUE	TRUE
ENSG00000267041	19	37205285	37263727	ZNF850	-0.180366	-1.1761	-1.4311	TRUE	TRUE	TRUE
ENSG00000143157	1	166808681	166825581	POGK	-0.180366	0.055579	-0.171111	TRUE	TRUE	TRUE
ENSG00000240771	12	58003963	58013162	ARHGEF25	-0.180381	0.49281	0.285584	TRUE	TRUE	TRUE
ENSG00000125304	13	100153671	100216260	TM9SF2	-0.180458	-0.56239	-0.806884	TRUE	TRUE	TRUE
ENSG00000040341	8	74332604	74659943	STAU2	-0.180463	-0.65445	-0.942681	TRUE	TRUE	TRUE
ENSG00000132026	19	12936292	12946242	RTBDN	-0.180478	-0.32407	-0.501205	TRUE	TRUE	TRUE
ENSG00000174456	12	110465872	110511491	C12orf76	-0.180484	-0.66965	-0.91542	TRUE	TRUE	TRUE
ENSG00000131435	5	131593364	131609147	PDLIM4	-0.18054	-0.82408	-1.03175	TRUE	TRUE	TRUE
ENSG00000166887	15	42450899	42500514	VPS39	-0.180545	-0.068671	-0.303644	TRUE	TRUE	TRUE
ENSG00000169214	1	247875045	247876105	OR6F1	-0.180566	-0.86756	-0.965481	TRUE	TRUE	TRUE
ENSG00000255154	3	58303341	58303847	RPP14	-0.180599	-0.11455	-0.15732	TRUE	TRUE	TRUE
ENSG00000171611	6	42883727	42893573	PTCRA	-0.180599	0.061713	-0.137079	TRUE	TRUE	TRUE
ENSG00000134640	11	92702886	92718232	MTNR1B	-0.180612	-0.29476	-0.506218	TRUE	TRUE	TRUE
ENSG00000175857	5	57787262	57792917	GAPT	-0.180634	0.88468	0.675197	TRUE	TRUE	TRUE
ENSG00000154310	3	170779128	171178197	TNIK	-0.180653	-0.67919	-0.969152	TRUE	TRUE	TRUE
ENSG00000127564	16	3018025	3030540	PKMYT1	-0.180658	1.7455	1.51043	TRUE	TRUE	TRUE
ENSG00000174407	20	61147660	61167971	C20orf166	-0.18068	1.5985	1.35019	TRUE	TRUE	TRUE
ENSG00000129480	14	31915242	31926716	DTD2	-0.180694	-1.2266	-1.4332	TRUE	TRUE	TRUE
ENSG00000156304	21	33043346	33104388	SCAF4	-0.180705	-1.677	-1.93041	TRUE	TRUE	TRUE
ENSG00000124467	19	43256838	43359843	PSG8	-0.18079	0.65215	0.382072	TRUE	TRUE	TRUE
ENSG00000012232	8	28457986	28613116	EXTL3	-0.180814	-1.2494	-1.52596	TRUE	TRUE	TRUE
ENSG00000187189	6	116571151	116575261	TSPYL4	-0.180818	0.71616	0.529261	TRUE	TRUE	TRUE
ENSG00000196862	2	108443388	108507297	RGPD4	-0.180854	-0.97806	-1.22012	TRUE	TRUE	TRUE
ENSG00000128567	7	131185021	131242976	PODXL	-0.18086	0.30267	0.0307539	TRUE	TRUE	TRUE
ENSG00000180872	6	50011288	50016364	DEFB112	-0.1809	-1.1595	-1.34033	TRUE	TRUE	TRUE
ENSG00000185101	11	417933	442011	ANO9	-0.180903	0.62983	0.387707	TRUE	TRUE	TRUE
ENSG00000166840	11	58672871	58811000	GLYATL1	-0.180926	-0.089085	-0.350314	TRUE	TRUE	TRUE
ENSG00000129250	17	4901243	4931696	KIF1C	-0.18096	-1.4443	-1.69467	TRUE	TRUE	TRUE
ENSG00000147457	8	23101150	23119512	CHMP7	-0.180963	-0.3031	-0.540635	TRUE	TRUE	TRUE
ENSG00000167920	17	38975358	38992522	TMEM99	-0.180974	0.81884	0.599219	TRUE	TRUE	TRUE
ENSG00000108846	17	48712138	48769613	ABCC3	-0.181038	1.1212	0.847143	TRUE	TRUE	TRUE
ENSG00000205078	16	77233294	77247112	SYCE1L	-0.181102	1.4666	1.24959	TRUE	TRUE	TRUE
ENSG00000105464	19	48898132	48948188	GRIN2D	-0.181171	-0.55674	-0.821494	TRUE	TRUE	TRUE
ENSG00000135390	12	54026510	54071192	ATP5G2	-0.18121	0.16993	-0.0662484	TRUE	TRUE	TRUE
ENSG00000145428	4	154631277	154681387	RNF175	-0.18124	-1.3635	-1.59225	TRUE	TRUE	TRUE
ENSG00000023734	12	16035325	16056412	STRAP	-0.181323	0.27008	0.0978445	TRUE	TRUE	TRUE
ENSG00000139223	12	48866448	48866843	ANP32D	-0.181326	-0.41035	-0.431317	TRUE	TRUE	TRUE
ENSG00000204701	6	29079668	29080603	OR2J3	-0.18133	-0.24541	-0.377062	FALSE	FALSE	FALSE
ENSG00000165264	9	32552997	32573160	NDUFB6	-0.181413	2.2252	1.9969	TRUE	TRUE	TRUE
ENSG00000205176	8	86568695	86575726	REXO1L1P	-0.181454	NA	NA	FALSE	FALSE	FALSE
ENSG00000165555	14	77860364	77889860	NOXRED1	-0.181454	-0.82198	-1.05884	TRUE	TRUE	TRUE
ENSG00000119421	9	124894745	124922098	NDUFA8	-0.18146	0.12258	-0.105097	TRUE	TRUE	TRUE
ENSG00000268635	11	77184416	77188074	DKFZP434E1119	-0.181544	0.50263	0.301121	TRUE	TRUE	TRUE
ENSG00000073150	22	50609160	50618723	PANX2	-0.181581	0.015772	-0.229641	TRUE	TRUE	TRUE
ENSG00000260001	19	7981030	7983982	TGFBR3L	-0.181587	-0.19686	-0.363896	TRUE	TRUE	TRUE
ENSG00000130340	6	158244296	158366109	SNX9	-0.181607	-0.49678	-0.748995	TRUE	TRUE	TRUE
ENSG00000135299	6	90142889	90343553	ANKRD6	-0.181609	0.14307	-0.130501	TRUE	TRUE	TRUE
ENSG00000051825	12	123636867	123728561	MPHOSPH9	-0.181629	0.15161	-0.0873244	TRUE	TRUE	TRUE
ENSG00000121075	17	59529765	59562471	TBX4	-0.181758	-0.81789	-1.07499	TRUE	TRUE	TRUE
ENSG00000196503	4	57371509	57390614	ARL9	-0.181792	-0.27331	-0.503658	TRUE	TRUE	TRUE
ENSG00000124157	20	43849941	43853099	SEMG2	-0.181802	0.30412	0.179825	TRUE	TRUE	TRUE
ENSG00000171219	11	64590859	64612041	CDC42BPG	-0.181833	0.69634	0.458838	TRUE	TRUE	TRUE
ENSG00000132142	17	35441923	35766909	ACACA	-0.181843	0.73422	0.452707	TRUE	TRUE	TRUE
ENSG00000120211	9	5231419	5235304	INSL4	-0.181879	-0.66481	-0.834706	TRUE	TRUE	TRUE
ENSG00000146385	6	132873832	132874860	TAAR8	-0.181911	1.0827	1.05259	TRUE	TRUE	TRUE
ENSG00000176927	17	28256218	28435470	EFCAB5	-0.181951	0.62115	0.354382	TRUE	TRUE	TRUE
ENSG00000166997	7	99717236	99723134	CNPY4	-0.181953	-0.15079	-0.358278	TRUE	TRUE	TRUE
ENSG00000166884	11	59224411	59225464	OR4D6	-0.181956	-0.70951	-0.844739	TRUE	TRUE	TRUE
ENSG00000196419	22	42017123	42060044	XRCC6	-0.181986	-0.86848	-1.0991	TRUE	TRUE	TRUE
ENSG00000091138	7	107405912	107443670	SLC26A3	-0.182004	0.79092	0.527691	TRUE	TRUE	TRUE
ENSG00000124074	16	67696848	67701168	ENKD1	-0.18202	-0.85935	-1.04973	TRUE	TRUE	TRUE
ENSG00000073169	22	50639408	50656045	SELO	-0.182043	-0.27606	-0.523541	TRUE	TRUE	TRUE
ENSG00000198556	7	99070464	99101273	ZNF789	-0.182046	0.14879	-0.114554	TRUE	TRUE	TRUE
ENSG00000122484	1	92764522	92867613	RPAP2	-0.182063	0.57173	0.314705	TRUE	TRUE	TRUE
ENSG00000258817	11	49973943	49974971	OR4C13	-0.182086	0.27107	0.110723	TRUE	TRUE	TRUE
ENSG00000174792	4	76481258	76491095	C4orf26	-0.182112	-1.3352	-1.53017	TRUE	TRUE	TRUE
ENSG00000103005	16	58033450	58055522	USB1	-0.182116	0.57266	0.351182	TRUE	TRUE	TRUE
ENSG00000108510	17	60019966	60142643	MED13	-0.182205	0.19566	-0.0714509	TRUE	TRUE	TRUE
ENSG00000196341	11	124179708	124180733	OR8D1	-0.182279	0.11539	0.0100782	TRUE	TRUE	TRUE
ENSG00000171936	19	15852203	15853153	OR10H3	-0.182337	1.519	1.37628	TRUE	TRUE	TRUE
ENSG00000103313	16	3292028	3306627	MEFV	-0.182414	-0.070525	-0.287715	TRUE	TRUE	TRUE
ENSG00000143171	1	165370159	165414433	RXRG	-0.182426	-0.0047236	-0.245093	TRUE	TRUE	TRUE
ENSG00000130038	12	3715799	3873985	EFCAB4B	-0.182464	-1.2027	-1.48983	TRUE	TRUE	TRUE
ENSG00000160401	9	130469268	130478281	C9orf117	-0.182471	-0.72287	-0.934243	TRUE	TRUE	TRUE
ENSG00000138613	15	63568217	63601325	APH1B	-0.18254	0.99808	0.746538	TRUE	TRUE	TRUE
ENSG00000116218	1	179519674	179545087	NPHS2	-0.182586	-0.59009	-0.819779	TRUE	TRUE	TRUE
ENSG00000178222	4	1050038	1107350	RNF212	-0.18262	-1.5562	-1.79187	TRUE	TRUE	TRUE
ENSG00000124939	11	61976140	61981408	SCGB2A1	-0.182665	1.9478	1.76231	TRUE	TRUE	TRUE
ENSG00000137462	4	154622652	154626851	TLR2	-0.182691	-0.68117	-0.891074	TRUE	TRUE	TRUE
ENSG00000117533	1	171669300	171711387	VAMP4	-0.182695	-0.42429	-0.647167	TRUE	TRUE	TRUE
ENSG00000143162	1	167498914	167523004	CREG1	-0.182712	0.50187	0.257573	TRUE	TRUE	TRUE
ENSG00000177576	18	47008028	47013622	C18orf32	-0.182712	1.7011	1.49995	TRUE	TRUE	TRUE
ENSG00000167461	19	16222439	16245044	RAB8A	-0.182723	0.53288	0.314166	TRUE	TRUE	TRUE
ENSG00000225781	7	142749417	142750444	OR6V1	-0.182762	-0.1732	-0.281012	TRUE	TRUE	TRUE
ENSG00000181392	19	36494209	36499695	SYNE4	-0.182763	0.2963	0.0887791	TRUE	TRUE	TRUE
ENSG00000176769	10	132890654	133109984	TCERG1L	-0.182793	2.0146	1.72335	TRUE	TRUE	TRUE
ENSG00000158373	6	26158349	26171577	HIST1H2BD	-0.182801	1.1445	0.91706	FALSE	FALSE	FALSE
ENSG00000184005	1	76540404	77100286	ST6GALNAC3	-0.182818	-0.91977	-1.20925	TRUE	TRUE	TRUE
ENSG00000127989	7	91321323	91510034	MTERF	-0.182842	0.48552	0.211454	TRUE	TRUE	TRUE
ENSG00000204859	1	6640061	6649340	ZBTB48	-0.182857	-0.37459	-0.605898	TRUE	TRUE	TRUE
ENSG00000186523	8	12039605	12051642	FAM86B1	-0.182903	NA	NA	FALSE	FALSE	FALSE
ENSG00000109536	4	190861943	190884359	FRG1	-0.182964	-0.69058	-0.858236	TRUE	TRUE	TRUE
ENSG00000163832	3	47537130	47555251	ELP6	-0.183	-0.67343	-0.915005	TRUE	TRUE	TRUE
ENSG00000257127	12	92815307	92824778	CLLU1	-0.183	1.7863	1.5922	TRUE	TRUE	TRUE
ENSG00000156738	11	60223225	60238233	MS4A1	-0.18301	0.52992	0.31283	TRUE	TRUE	TRUE
ENSG00000106771	9	111777432	111882225	TMEM245	-0.18314	0.31545	0.055541	TRUE	TRUE	TRUE
ENSG00000136738	10	17686124	17757913	STAM	-0.183167	-0.26104	-0.510475	TRUE	TRUE	TRUE
ENSG00000101435	20	23545369	23549386	CST9L	-0.183253	1.0334	0.894779	TRUE	TRUE	TRUE
ENSG00000137500	11	82970139	82997450	CCDC90B	-0.183255	0.79797	0.557386	TRUE	TRUE	TRUE
ENSG00000184724	21	31985750	31986249	KRTAP6-1	-0.183257	1.5239	1.44539	TRUE	TRUE	TRUE
ENSG00000138668	4	83273651	83295656	HNRNPD	-0.183278	0.066668	-0.131773	TRUE	TRUE	TRUE
ENSG00000196167	11	111164114	111175770	COLCA1	-0.1833	-0.97385	-1.18201	TRUE	TRUE	TRUE
ENSG00000108591	17	17991200	18011285	DRG2	-0.183338	0.11173	-0.105371	TRUE	TRUE	TRUE
ENSG00000165644	10	76993727	76995788	COMTD1	-0.183423	1.5719	1.46766	TRUE	TRUE	TRUE
ENSG00000137575	8	59465483	59495419	SDCBP	-0.183448	-0.98048	-1.20094	TRUE	TRUE	TRUE
ENSG00000102967	16	72042487	72058954	DHODH	-0.183552	-0.59417	-0.83531	TRUE	TRUE	TRUE
ENSG00000261272	6	30978251	31003179	MUC22	-0.183572	0.53136	0.276764	FALSE	FALSE	FALSE
ENSG00000142546	19	50058968	50093519	NOSIP	-0.183589	1.082	0.835517	TRUE	TRUE	TRUE
ENSG00000113597	5	64920543	64962060	TRAPPC13	-0.183595	2.0309	1.80892	TRUE	TRUE	TRUE
ENSG00000162971	2	200794698	200820459	TYW5	-0.18366	0.44784	0.220078	TRUE	TRUE	TRUE
ENSG00000152591	4	88529681	88538062	DSPP	-0.18366	-0.9403	-1.13878	TRUE	TRUE	TRUE
ENSG00000178445	9	6532464	6645650	GLDC	-0.183719	1.1165	0.829833	TRUE	TRUE	TRUE
ENSG00000115840	2	172640880	172864766	SLC25A12	-0.183766	0.7938	0.524899	TRUE	TRUE	TRUE
ENSG00000198246	10	73079015	73123142	SLC29A3	-0.183835	-1.2045	-1.46213	TRUE	TRUE	TRUE
ENSG00000203995	1	53308183	53360670	ZYG11A	-0.183874	0.62623	0.383839	TRUE	TRUE	TRUE
ENSG00000258724	8	10582909	10697357	SOX7	-0.183901	0.53854	0.271362	TRUE	TRUE	TRUE
ENSG00000198758	1	110292702	110306649	EPS8L3	-0.183919	-0.0072114	-0.248896	TRUE	TRUE	TRUE
ENSG00000180574	12	10658201	10675734	EIF2S3L	-0.18394	0.93487	0.750414	TRUE	TRUE	TRUE
ENSG00000063515	22	19136089	19137796	GSC2	-0.18397	-0.22235	-0.358252	TRUE	TRUE	TRUE
ENSG00000139675	13	53191605	53217919	HNRNPA1L2	-0.183995	-0.44583	-0.645661	TRUE	TRUE	TRUE
ENSG00000131055	20	30225691	30232809	COX4I2	-0.184021	-0.38321	-0.537524	TRUE	TRUE	TRUE
ENSG00000188649	10	97733786	97792441	CC2D2B	-0.184031	0.21866	-0.0284619	TRUE	TRUE	TRUE
ENSG00000150782	11	112013974	112034840	IL18	-0.184041	-0.70146	-0.937409	TRUE	TRUE	TRUE
ENSG00000171130	7	149570057	149577784	ATP6V0E2	-0.184132	0.73134	0.561084	TRUE	TRUE	TRUE
ENSG00000127325	12	70037140	70093256	BEST3	-0.18415	-1.8739e-05	-0.240162	TRUE	TRUE	TRUE
ENSG00000116288	1	8014351	8045565	PARK7	-0.18425	0.37454	0.122465	TRUE	TRUE	TRUE
ENSG00000127362	7	141463897	141464997	TAS2R3	-0.18435	-0.29572	-0.405411	TRUE	TRUE	TRUE
ENSG00000171815	5	140430979	140433512	PCDHB1	-0.184412	-0.025463	-0.162091	TRUE	TRUE	TRUE
ENSG00000140525	15	89787180	89860492	FANCI	-0.184446	-1.8407	-2.08929	TRUE	TRUE	TRUE
ENSG00000177186	1	248486894	248487899	OR2M7	-0.184508	-3.107	-3.17642	TRUE	TRUE	TRUE
ENSG00000106348	7	128032331	128050306	IMPDH1	-0.184517	-0.50946	-0.738932	TRUE	TRUE	TRUE
ENSG00000175707	1	27276053	27286897	C1orf172	-0.184523	0.67056	0.490738	TRUE	TRUE	TRUE
ENSG00000140798	16	48116884	48189929	ABCC12	-0.184546	0.76686	0.514475	TRUE	TRUE	TRUE
ENSG00000087086	19	49468558	49470135	FTL	-0.184623	0.20481	0.0895472	TRUE	TRUE	TRUE
ENSG00000177600	11	809647	812880	RPLP2	-0.184646	-0.33444	-0.512999	TRUE	TRUE	TRUE
ENSG00000161326	17	35849937	35873603	DUSP14	-0.184697	0.2981	0.0664795	TRUE	TRUE	TRUE
ENSG00000164749	8	76320149	76479078	HNF4G	-0.184728	-0.78705	-1.06559	TRUE	TRUE	TRUE
ENSG00000166192	15	72406599	72433311	SENP8	-0.184747	-0.73025	-0.942094	TRUE	TRUE	TRUE
ENSG00000167925	17	40340817	40346531	GHDC	-0.184874	1.128	0.931373	TRUE	TRUE	TRUE
ENSG00000174970	11	55734975	55735990	OR10AG1	-0.184882	-0.24517	-0.308229	TRUE	TRUE	TRUE
ENSG00000188859	1	166026674	166136206	FAM78B	-0.184898	1.0351	0.772856	TRUE	TRUE	TRUE
ENSG00000063169	19	48111453	48206533	GLTSCR1	-0.184905	0.23762	-0.0305434	TRUE	TRUE	TRUE
ENSG00000127452	19	9920943	9938492	FBXL12	-0.184919	1.7453	1.53825	TRUE	TRUE	TRUE
ENSG00000230567	8	145437880	145440835	FAM203B	-0.184949	NA	NA	FALSE	FALSE	FALSE
ENSG00000164002	1	40974413	40982228	EXO5	-0.185034	0.11838	-0.0767071	TRUE	TRUE	TRUE
ENSG00000206260	3	138722804	138725110	PRR23A	-0.185042	-1.3274	-1.4886	TRUE	TRUE	TRUE
ENSG00000128294	22	26921458	26992681	TPST2	-0.185055	-0.13103	-0.397663	TRUE	TRUE	TRUE
ENSG00000111215	12	10977559	11324212	PRR4	-0.185092	1.9469	1.66724	TRUE	TRUE	TRUE
ENSG00000143207	1	175913967	176176629	RFWD2	-0.185094	-1.3715	-1.64421	TRUE	TRUE	TRUE
ENSG00000088756	18	6729717	6915715	ARHGAP28	-0.1851	-0.86278	-1.15042	TRUE	TRUE	TRUE
ENSG00000106682	7	73588575	73611431	EIF4H	-0.18516	-0.20991	-0.434728	TRUE	TRUE	TRUE
ENSG00000178997	15	41474923	41522941	EXD1	-0.185164	0.80445	0.57553	TRUE	TRUE	TRUE
ENSG00000155640	10	98741041	98745582	C10orf12	-0.185226	-1.3276	-1.49938	TRUE	TRUE	TRUE
ENSG00000204538	6	31105313	31107127	PSORS1C2	-0.18523	-0.70078	-0.918234	FALSE	FALSE	FALSE
ENSG00000236287	11	10833621	10880343	ZBED5	-0.185263	-1.1057	-1.34289	TRUE	TRUE	TRUE
ENSG00000214872	11	57308979	57318108	SMTNL1	-0.185305	-0.82718	-0.998644	TRUE	TRUE	TRUE
ENSG00000147485	8	52232138	52722005	PXDNL	-0.185347	0.20754	-0.0940597	TRUE	TRUE	TRUE
ENSG00000007168	17	2496504	2588909	PAFAH1B1	-0.185352	-0.77729	-1.03424	TRUE	TRUE	TRUE
ENSG00000197599	16	1484384	1494557	CCDC154	-0.185367	0.66425	0.4323	TRUE	TRUE	TRUE
ENSG00000183530	22	32072242	32146126	PRR14L	-0.18542	-0.48021	-0.735836	TRUE	TRUE	TRUE
ENSG00000214814	8	124864227	125132302	FER1L6	-0.185448	-0.66426	-0.953206	TRUE	TRUE	TRUE
ENSG00000187180	1	152647771	152649050	LCE2C	-0.185486	0.8403	0.768228	TRUE	TRUE	TRUE
ENSG00000181961	11	55110627	55111707	OR4A16	-0.185606	0.73702	0.620464	TRUE	TRUE	TRUE
ENSG00000185634	15	49115932	49255641	SHC4	-0.185611	0.41586	0.140446	TRUE	TRUE	TRUE
ENSG00000172154	11	55860753	55861762	OR8I2	-0.185626	0.028897	-0.0380139	TRUE	TRUE	TRUE
ENSG00000243943	2	27805897	27858041	ZNF512	-0.18563	1.1514	0.908274	TRUE	TRUE	TRUE
ENSG00000167613	19	54865362	54882165	LAIR1	-0.185668	-0.14843	-0.412458	TRUE	TRUE	TRUE
ENSG00000170624	5	155297354	156194799	SGCD	-0.185669	0.59623	0.290193	TRUE	TRUE	TRUE
ENSG00000137496	11	71709587	71716761	IL18BP	-0.185704	0.29836	0.12454	TRUE	TRUE	TRUE
ENSG00000218819	2	21346789	21366144	TDRD15	-0.185776	0.53892	0.303279	TRUE	TRUE	TRUE
ENSG00000256073	21	33765439	33766254	C21orf119	-0.185849	-0.25723	-0.369012	TRUE	TRUE	TRUE
ENSG00000169442	1	26644448	26647014	CD52	-0.185877	-1	-1.16151	TRUE	TRUE	TRUE
ENSG00000186207	1	152483320	152484653	LCE5A	-0.185893	-0.12184	-0.280713	TRUE	TRUE	TRUE
ENSG00000028277	19	42590263	42700737	POU2F2	-0.185911	-0.46857	-0.725379	TRUE	TRUE	TRUE
ENSG00000167772	19	8428173	8439257	ANGPTL4	-0.185918	-1.419	-1.62778	TRUE	TRUE	TRUE
ENSG00000109047	17	9799637	9808938	RCVRN	-0.185927	1.3177	1.12012	TRUE	TRUE	TRUE
ENSG00000176798	11	5020213	5021160	OR51L1	-0.185957	0.9122	0.784385	TRUE	TRUE	TRUE
ENSG00000170653	12	53901640	54020199	ATF7	-0.186045	1.0675	0.806946	TRUE	TRUE	TRUE
ENSG00000244693	7	143963794	143966381	CTAGE8	-0.186097	NA	NA	FALSE	FALSE	FALSE
ENSG00000188549	15	40623653	40633168	C15orf52	-0.186101	0.11355	-0.0980181	TRUE	TRUE	TRUE
ENSG00000146083	5	175953698	175965026	RNF44	-0.186112	1.3681	1.13435	TRUE	TRUE	TRUE
ENSG00000092439	15	50844670	50979012	TRPM7	-0.186113	-0.96197	-1.21615	TRUE	TRUE	TRUE
ENSG00000155249	14	20403767	20404842	OR4K1	-0.186123	NA	NA	FALSE	FALSE	FALSE
ENSG00000197851	7	96110938	96132835	C7orf76	-0.186164	1.214	0.985834	TRUE	TRUE	TRUE
ENSG00000182257	22	46445358	46450024	C22orf26	-0.18624	-2.5957	-2.77533	TRUE	TRUE	TRUE
ENSG00000249861	19	40146534	40151287	LGALS16	-0.186299	2.8126	2.63741	TRUE	TRUE	TRUE
ENSG00000144320	2	176788620	176867567	KIAA1715	-0.1863	-1.8541	-2.10897	TRUE	TRUE	TRUE
ENSG00000169067	5	56775846	56778636	ACTBL2	-0.186439	-2.2585	-2.45361	TRUE	TRUE	TRUE
ENSG00000120949	1	12123434	12204264	TNFRSF8	-0.186442	1.0544	0.775899	TRUE	TRUE	TRUE
ENSG00000136940	9	125560668	125590910	PDCL	-0.186448	1.1022	0.847971	TRUE	TRUE	TRUE
ENSG00000143450	1	151735445	151743808	OAZ3	-0.186457	0.23445	0.0611449	TRUE	TRUE	TRUE
ENSG00000160221	21	45553487	45565605	C21orf33	-0.186505	-1.2102	-1.28175	TRUE	TRUE	TRUE
ENSG00000157349	16	70323566	70369186	DDX19B	-0.186516	0.11929	-0.096745	TRUE	TRUE	TRUE
ENSG00000204176	10	46955444	46971400	SYT15	-0.186517	NA	NA	FALSE	FALSE	FALSE
ENSG00000171109	3	179065480	179112719	MFN1	-0.186527	-0.79475	-1.0493	TRUE	TRUE	TRUE
ENSG00000163472	1	156252726	156262976	TMEM79	-0.186549	0.11516	-0.0865412	TRUE	TRUE	TRUE
ENSG00000227345	10	51026325	51130715	PARG	-0.186588	0.86256	0.61059	TRUE	TRUE	TRUE
ENSG00000163735	4	74861359	74864496	CXCL5	-0.186601	2.0458	1.90374	TRUE	TRUE	TRUE
ENSG00000171766	15	45653322	45694525	GATM	-0.186657	1.0739	0.864293	TRUE	TRUE	TRUE
ENSG00000188334	19	48471303	48495427	BSPH1	-0.186675	0.56421	0.331594	TRUE	TRUE	TRUE
ENSG00000101104	20	43538703	43587676	PABPC1L	-0.186686	-0.57091	-0.820355	TRUE	TRUE	TRUE
ENSG00000221961	2	240981230	240982399	PRR21	-0.186689	0.31643	0.229875	TRUE	TRUE	TRUE
ENSG00000129559	14	24686058	24701660	NEDD8	-0.186696	-0.22746	-0.451166	TRUE	TRUE	TRUE
ENSG00000018510	2	178257372	178408564	AGPS	-0.186707	-0.3336	-0.584571	TRUE	TRUE	TRUE
ENSG00000197020	19	21905568	21950430	ZNF100	-0.186773	-0.33887	-0.559295	TRUE	TRUE	TRUE
ENSG00000173917	17	46618256	46623441	HOXB2	-0.186786	-0.44984	-0.637087	TRUE	TRUE	TRUE
ENSG00000111731	12	22601517	22697480	C2CD5	-0.186819	-0.57656	-0.808125	TRUE	TRUE	TRUE
ENSG00000079393	10	76854192	76868979	DUSP13	-0.186871	1.8387	1.62445	TRUE	TRUE	TRUE
ENSG00000144827	3	111697857	111712210	ABHD10	-0.186879	-0.99311	-1.19214	TRUE	TRUE	TRUE
ENSG00000163389	3	119187785	119213555	POGLUT1	-0.186899	-0.84161	-1.07614	TRUE	TRUE	TRUE
ENSG00000196226	6	26043455	26043885	HIST1H2BB	-0.186952	NA	NA	FALSE	FALSE	FALSE
ENSG00000174738	3	23986751	24022109	NR1D2	-0.187009	0.17079	-0.0757494	TRUE	TRUE	TRUE
ENSG00000266949	1	248902716	248903150	LYPD8	-0.187102	-0.058551	-0.133223	TRUE	TRUE	TRUE
ENSG00000205352	12	53835389	53840429	PRR13	-0.187161	0.77835	0.565454	TRUE	TRUE	TRUE
ENSG00000112855	5	140071011	140078889	HARS2	-0.187229	-0.3818	-0.58007	TRUE	TRUE	TRUE
ENSG00000224383	17	62075711	62081664	C17orf72	-0.187242	-1.4459	-1.65208	TRUE	TRUE	TRUE
ENSG00000144736	3	72798428	72911065	SHQ1	-0.187319	1.3208	1.06816	TRUE	TRUE	TRUE
ENSG00000118257	2	206546714	206662857	NRP2	-0.187335	-0.11394	-0.395782	TRUE	TRUE	TRUE
ENSG00000009724	1	11086580	11107290	MASP2	-0.187335	-0.49153	-0.704308	TRUE	TRUE	TRUE
ENSG00000204669	9	74666292	74687733	C9orf57	-0.18735	0.070198	-0.156201	TRUE	TRUE	TRUE
ENSG00000154319	8	11278972	11332224	FAM167A	-0.187427	0.28438	0.019968	TRUE	TRUE	TRUE
ENSG00000224854	9	21967137	21967738	C9orf53	-0.187463	0.61351	0.540404	TRUE	TRUE	TRUE
ENSG00000132259	11	6255995	6265659	CNGA4	-0.187469	0.91514	0.696528	TRUE	TRUE	TRUE
ENSG00000185736	10	1228073	1779670	ADARB2	-0.18749	0.27423	-0.0087864	TRUE	TRUE	TRUE
ENSG00000214686	3	51812580	51813009	IQCF6	-0.187506	-0.0089249	-0.0882185	TRUE	TRUE	TRUE
ENSG00000041802	3	194361517	194393206	LSG1	-0.187507	0.59468	0.371816	TRUE	TRUE	TRUE
ENSG00000010072	1	231472850	231490769	SPRTN	-0.187508	0.79032	0.579397	TRUE	TRUE	TRUE
ENSG00000079246	2	216972187	217071026	XRCC5	-0.187568	-0.43022	-0.693267	TRUE	TRUE	TRUE
ENSG00000181001	11	5809084	5810046	OR52N1	-0.18757	1.3035	1.23206	TRUE	TRUE	TRUE
ENSG00000111886	6	89966927	90025018	GABRR2	-0.187586	0.614	0.341229	TRUE	TRUE	TRUE
ENSG00000171496	9	125329778	125330838	OR1L8	-0.187665	2.1502	2.04739	TRUE	TRUE	TRUE
ENSG00000100982	20	44563267	44576662	PCIF1	-0.187693	2.1319	1.88605	TRUE	TRUE	TRUE
ENSG00000130724	19	59062933	59066491	CHMP2A	-0.187697	0.65674	0.480875	TRUE	TRUE	TRUE
ENSG00000271043	5	79945819	79946855	MTRNR2L2	-0.187737	0.01741	-0.0543183	TRUE	TRUE	TRUE
ENSG00000079691	6	25279306	25620758	LRRC16A	-0.1878	0.42481	0.124551	FALSE	FALSE	FALSE
ENSG00000188558	1	248684916	248685964	OR2G6	-0.187881	0.97454	0.884392	TRUE	TRUE	TRUE
ENSG00000166289	19	30155963	30166364	PLEKHF1	-0.187918	-0.46967	-0.654128	TRUE	TRUE	TRUE
ENSG00000104765	8	26240414	26363152	BNIP3L	-0.18806	-0.17228	-0.456356	TRUE	TRUE	TRUE
ENSG00000090054	9	94794281	94877666	SPTLC1	-0.188065	0.28458	0.035178	TRUE	TRUE	TRUE
ENSG00000132950	13	20397622	20437776	ZMYM5	-0.188069	1.2691	1.05452	TRUE	TRUE	TRUE
ENSG00000183615	1	32712834	32714457	FAM167B	-0.188083	-0.79277	-0.894832	TRUE	TRUE	TRUE
ENSG00000087301	14	52897308	53019240	TXNDC16	-0.188107	-1.3198	-1.56824	TRUE	TRUE	TRUE
ENSG00000118898	16	4932508	5010742	PPL	-0.188119	1.5236	1.24489	TRUE	TRUE	TRUE
ENSG00000103363	16	2821415	2827298	TCEB2	-0.188129	-0.44122	-0.602462	TRUE	TRUE	TRUE
ENSG00000169282	3	155755490	156256545	KCNAB1	-0.188243	0.66676	0.367835	TRUE	TRUE	TRUE
ENSG00000125337	6	168396921	168445769	KIF25	-0.188244	0.61472	0.354868	TRUE	TRUE	TRUE
ENSG00000135945	2	100016938	100106497	REV1	-0.188347	-0.79281	-1.03766	TRUE	TRUE	TRUE
ENSG00000198838	15	33603163	34158303	RYR3	-0.188399	-0.50464	-0.785614	TRUE	TRUE	TRUE
ENSG00000074855	19	17434032	17445638	ANO8	-0.188422	0.49047	0.274677	TRUE	TRUE	TRUE
ENSG00000100647	14	70078313	70181859	KIAA0247	-0.188462	-1.3792	-1.64841	TRUE	TRUE	TRUE
ENSG00000155621	9	74526426	74600970	C9orf85	-0.188499	0.45273	0.210193	TRUE	TRUE	TRUE
ENSG00000183103	19	42341148	42348760	LYPD4	-0.188565	0.7718	0.581095	TRUE	TRUE	TRUE
ENSG00000113905	3	186378005	186396029	HRG	-0.188567	0.090911	-0.126881	TRUE	TRUE	TRUE
ENSG00000172156	17	32612687	32615353	CCL11	-0.188631	-1.0695	-1.24105	TRUE	TRUE	TRUE
ENSG00000196361	19	11562141	11591861	ELAVL3	-0.18866	-0.21729	-0.458086	TRUE	TRUE	TRUE
ENSG00000109133	4	41937137	41962589	TMEM33	-0.188672	-1.0359	-1.23948	TRUE	TRUE	TRUE
ENSG00000008197	6	50681541	50740701	TFAP2D	-0.188801	0.51488	0.263165	TRUE	TRUE	TRUE
ENSG00000254692	14	24658363	24682679	TM9SF1	-0.188805	-0.84116	-1.06161	TRUE	TRUE	TRUE
ENSG00000151572	12	101111304	101522419	ANO4	-0.18885	-0.43028	-0.727683	TRUE	TRUE	TRUE
ENSG00000168701	16	67261006	67263181	TMEM208	-0.188874	0.68752	0.620841	TRUE	TRUE	TRUE
ENSG00000180658	6	132021520	132022635	OR2A4	-0.188874	-0.58701	-0.670584	TRUE	TRUE	TRUE
ENSG00000249860	10	57358750	57360488	MTRNR2L5	-0.18889	0.23571	0.0871085	TRUE	TRUE	TRUE
ENSG00000255298	11	124134723	124135763	OR8G5	-0.188901	1.0762	0.957155	TRUE	TRUE	TRUE
ENSG00000221838	7	99699172	99707968	AP4M1	-0.188937	-1.5644	-1.77222	TRUE	TRUE	TRUE
ENSG00000186010	19	19626545	19644285	NDUFA13	-0.188941	1.5002	1.28643	TRUE	TRUE	TRUE
ENSG00000159403	12	7187513	7245203	C1R	-0.188946	0.97019	0.741952	TRUE	TRUE	TRUE
ENSG00000085872	19	16628700	16653341	CHERP	-0.188973	1.2965	1.05358	TRUE	TRUE	TRUE
ENSG00000107021	9	131549483	131572711	TBC1D13	-0.188988	1.5232	1.30971	TRUE	TRUE	TRUE
ENSG00000178917	3	44540462	44552128	ZNF852	-0.189002	0.77843	0.566434	TRUE	TRUE	TRUE
ENSG00000178038	3	46710487	46735194	ALS2CL	-0.189012	-1.3624	-1.5965	TRUE	TRUE	TRUE
ENSG00000203795	10	124670217	124672627	FAM24A	-0.189015	0.7576	0.647715	TRUE	TRUE	TRUE
ENSG00000121749	12	72233487	72320629	TBC1D15	-0.189018	0.14045	-0.107254	TRUE	TRUE	TRUE
ENSG00000204421	6	31686425	31689622	LY6G6C	-0.189055	-0.45661	-0.650923	FALSE	FALSE	FALSE
ENSG00000165390	10	48255253	48279200	ANXA8	-0.189073	NA	NA	FALSE	FALSE	FALSE
ENSG00000259120	17	73642323	73644057	SMIM6	-0.189099	-0.7742	-0.852089	TRUE	TRUE	TRUE
ENSG00000162695	1	101361632	101447309	SLC30A7	-0.189111	0.24109	0.00476009	TRUE	TRUE	TRUE
ENSG00000112039	6	35420138	35434880	FANCE	-0.18916	-2.1694	-2.38353	FALSE	FALSE	FALSE
ENSG00000151164	12	110939460	110969891	RAD9B	-0.189186	-0.75527	-0.984727	TRUE	TRUE	TRUE
ENSG00000205497	11	4967355	4968356	OR51A4	-0.189227	0.64534	0.61016	TRUE	TRUE	TRUE
ENSG00000198431	12	104609557	104744061	TXNRD1	-0.189228	-0.31915	-0.585467	TRUE	TRUE	TRUE
ENSG00000239839	8	6873391	6875823	DEFA3	-0.189255	NA	NA	FALSE	FALSE	FALSE
ENSG00000142677	1	24446261	24469611	IL22RA1	-0.18926	-1.5275	-1.76791	TRUE	TRUE	TRUE
ENSG00000164089	4	109663196	109684210	ETNPPL	-0.189294	1.9063	1.71357	TRUE	TRUE	TRUE
ENSG00000124444	19	44100544	44105309	ZNF576	-0.189396	1.7045	1.50845	TRUE	TRUE	TRUE
ENSG00000164398	5	131142683	131347936	ACSL6	-0.189399	-0.25396	-0.524304	TRUE	TRUE	TRUE
ENSG00000255223	11	56309746	56310757	OR5M11	-0.189422	-0.049617	-0.168744	TRUE	TRUE	TRUE
ENSG00000213240	1	145209119	145291972	NOTCH2NL	-0.189441	1.1776	1.15356	TRUE	TRUE	TRUE
ENSG00000134812	11	59596741	59612974	GIF	-0.189524	-0.12908	-0.354558	TRUE	TRUE	TRUE
ENSG00000175662	17	17746828	17875736	TOM1L2	-0.189537	-1.4096	-1.66706	TRUE	TRUE	TRUE
ENSG00000204188	6	33551515	33556803	GGNBP1	-0.189543	0.94142	0.721296	FALSE	FALSE	FALSE
ENSG00000104213	8	17433942	17501580	PDGFRL	-0.189692	-1.0588	-1.33822	TRUE	TRUE	TRUE
ENSG00000197322	17	32901142	32906388	C17orf102	-0.189739	-1.211	-1.41624	TRUE	TRUE	TRUE
ENSG00000189060	22	38201114	38203442	H1F0	-0.189741	0.44084	0.265539	TRUE	TRUE	TRUE
ENSG00000160877	19	13228917	13251955	NACC1	-0.18975	-1.7789	-2.02627	TRUE	TRUE	TRUE
ENSG00000168229	14	52734431	52743442	PTGDR	-0.189769	-0.14133	-0.353855	TRUE	TRUE	TRUE
ENSG00000160563	9	134735494	134955295	MED27	-0.189844	0.40291	0.128159	TRUE	TRUE	TRUE
ENSG00000006025	17	45884738	45899200	OSBPL7	-0.189875	-0.5504	-0.758456	TRUE	TRUE	TRUE
ENSG00000184608	8	11225911	11296167	C8orf12	-0.189881	1.4225	1.14487	TRUE	TRUE	TRUE
ENSG00000198160	1	67390578	67454302	MIER1	-0.189956	-0.25639	-0.499439	TRUE	TRUE	TRUE
ENSG00000183117	8	2792875	4852494	CSMD1	-0.189956	0.21835	0.0261653	TRUE	TRUE	TRUE
ENSG00000221819	16	90095316	90096309	C16orf3	-0.189976	1.0542	0.950778	TRUE	TRUE	TRUE
ENSG00000089101	20	20033158	20341346	C20orf26	-0.190006	0.80406	0.512036	TRUE	TRUE	TRUE
ENSG00000136518	3	179280668	179306196	ACTL6A	-0.190026	0.45476	0.227033	TRUE	TRUE	TRUE
ENSG00000125952	14	65472892	65569413	MAX	-0.19007	-0.92105	-1.19089	TRUE	TRUE	TRUE
ENSG00000105793	7	89964537	90020769	GTPBP10	-0.190113	0.37891	0.137129	TRUE	TRUE	TRUE
ENSG00000110344	11	118230300	118269926	UBE4A	-0.190178	-0.11017	-0.354197	TRUE	TRUE	TRUE
ENSG00000245680	19	37672481	37709055	ZNF585B	-0.190185	-0.16993	-0.426857	TRUE	TRUE	TRUE
ENSG00000215749	15	82930438	82939159	GOLGA6L18	-0.190205	NA	NA	FALSE	FALSE	FALSE
ENSG00000204970	5	140165876	140391929	PCDHA1	-0.190242	0.2246	-0.0507748	TRUE	TRUE	TRUE
ENSG00000183309	8	144718183	144735900	ZNF623	-0.190248	0.11935	-0.111086	TRUE	TRUE	TRUE
ENSG00000253368	1	27320198	27327389	TRNP1	-0.190331	-0.15036	-0.328424	TRUE	TRUE	TRUE
ENSG00000243480	1	104159999	104168402	AMY2A	-0.190337	-1.6329	-1.70989	TRUE	TRUE	TRUE
ENSG00000180974	11	5905501	5906527	OR52E4	-0.190349	-1.0283	-1.12883	TRUE	TRUE	TRUE
ENSG00000197302	16	31724550	31806190	ZNF720	-0.19036	-0.55271	-0.78627	TRUE	TRUE	TRUE
ENSG00000114487	3	108677086	108836989	MORC1	-0.190439	-0.86612	-1.12748	TRUE	TRUE	TRUE
ENSG00000171847	12	8373856	8380214	FAM90A1	-0.190452	2.966	2.80896	TRUE	TRUE	TRUE
ENSG00000178685	8	145051321	145086940	PARP10	-0.190458	0.47897	0.250956	TRUE	TRUE	TRUE
ENSG00000214575	15	83211951	83317612	CPEB1	-0.19055	0.82869	0.56123	TRUE	TRUE	TRUE
ENSG00000187701	1	248813232	248814185	OR2T27	-0.190559	0.33106	0.28829	TRUE	TRUE	TRUE
ENSG00000016490	1	86934051	86965972	CLCA1	-0.190567	0.058853	-0.200039	TRUE	TRUE	TRUE
ENSG00000184702	22	19701987	19712295	SEPT5	-0.190568	-0.053816	-0.267042	TRUE	TRUE	TRUE
ENSG00000185658	21	40556102	40693485	BRWD1	-0.19058	0.64969	0.399129	TRUE	TRUE	TRUE
ENSG00000168539	11	62676151	62689279	CHRM1	-0.190739	-1.1837	-1.40242	TRUE	TRUE	TRUE
ENSG00000105397	19	10461209	10491352	TYK2	-0.19074	0.25192	0.00777374	TRUE	TRUE	TRUE
ENSG00000159079	21	33964389	33985176	C21orf59	-0.190754	-0.55925	-0.753474	TRUE	TRUE	TRUE
ENSG00000166793	11	57412560	57417417	YPEL4	-0.190775	-0.74962	-0.955666	TRUE	TRUE	TRUE
ENSG00000114982	2	97258907	97308524	KANSL3	-0.190784	0.39757	0.126123	TRUE	TRUE	TRUE
ENSG00000109184	4	52709166	52783003	DCUN1D4	-0.190812	0.0066877	-0.251815	TRUE	TRUE	TRUE
ENSG00000198521	19	21987752	22034927	ZNF43	-0.190818	-0.085894	-0.336388	TRUE	TRUE	TRUE
ENSG00000103512	16	14927538	14990017	NOMO1	-0.19085	0.048826	-0.231978	TRUE	TRUE	TRUE
ENSG00000121440	3	73431584	73674091	PDZRN3	-0.190883	0.0051486	-0.285663	TRUE	TRUE	TRUE
ENSG00000143543	1	153946745	153950164	JTB	-0.190902	0.80334	0.707416	TRUE	TRUE	TRUE
ENSG00000108946	17	66507921	66547460	PRKAR1A	-0.190942	0.2246	-0.0251197	TRUE	TRUE	TRUE
ENSG00000153048	16	8946799	8962866	CARHSP1	-0.191004	1.3121	1.0589	TRUE	TRUE	TRUE
ENSG00000120210	9	5131979	5185668	INSL6	-0.191039	0.28041	0.0533025	TRUE	TRUE	TRUE
ENSG00000140470	15	100511794	100882210	ADAMTS17	-0.191067	1.6822	1.38984	TRUE	TRUE	TRUE
ENSG00000273173	15	25200133	25223729	SNURF	-0.191073	-0.32286	-0.562286	TRUE	TRUE	TRUE
ENSG00000163257	4	17802278	17812381	DCAF16	-0.19109	1.0288	0.845506	TRUE	TRUE	TRUE
ENSG00000151790	4	156775890	156841558	TDO2	-0.191155	0.41725	0.165669	TRUE	TRUE	TRUE
ENSG00000048028	11	113668596	113746292	USP28	-0.191188	-0.66129	-0.913697	TRUE	TRUE	TRUE
ENSG00000256229	19	20278037	20311299	ZNF486	-0.191192	1.2723	1.05443	TRUE	TRUE	TRUE
ENSG00000123485	2	234742062	234763212	HJURP	-0.191266	-0.90026	-1.13922	TRUE	TRUE	TRUE
ENSG00000177733	5	137087075	137090039	HNRNPA0	-0.191306	-1.7576	-1.94924	TRUE	TRUE	TRUE
ENSG00000133858	12	72003252	72061505	ZFC3H1	-0.191326	0.50036	0.248907	TRUE	TRUE	TRUE
ENSG00000176231	19	16059818	16060768	OR10H4	-0.19136	-1.4058	-1.52815	TRUE	TRUE	TRUE
ENSG00000144021	2	96931870	96939087	CIAO1	-0.191371	-1.2231	-1.42356	TRUE	TRUE	TRUE
ENSG00000100220	22	32783569	32808242	RTCB	-0.191427	-0.19828	-0.428012	TRUE	TRUE	TRUE
ENSG00000162630	1	193148175	193155784	B3GALT2	-0.191427	-0.10168	-0.278846	TRUE	TRUE	TRUE
ENSG00000174606	1	213165524	213189168	ANGEL2	-0.191431	-0.69403	-0.922545	TRUE	TRUE	TRUE
ENSG00000086589	5	150070356	150080669	RBM22	-0.191463	0.53747	0.332896	TRUE	TRUE	TRUE
ENSG00000166669	16	10420291	10577495	ATF7IP2	-0.191465	-0.61762	-0.897747	TRUE	TRUE	TRUE
ENSG00000143248	1	163080911	163291577	RGS5	-0.191522	0.26262	-0.0248959	TRUE	TRUE	TRUE
ENSG00000213471	15	90792762	90808199	TTLL13	-0.19162	-0.025197	-0.225091	TRUE	TRUE	TRUE
ENSG00000174808	4	75669969	75719896	BTC	-0.191624	-0.47805	-0.713062	TRUE	TRUE	TRUE
ENSG00000140795	16	46740891	46824319	MYLK3	-0.191682	-0.063399	-0.336218	TRUE	TRUE	TRUE
ENSG00000129460	14	23938897	23979071	NGDN	-0.191769	-1.3794	-1.61237	TRUE	TRUE	TRUE
ENSG00000110025	11	64794880	64808044	SNX15	-0.191774	1.3975	1.20052	TRUE	TRUE	TRUE
ENSG00000112685	6	485133	693117	EXOC2	-0.191776	1.1071	0.82081	TRUE	TRUE	TRUE
ENSG00000198961	5	108670410	108745695	PJA2	-0.191873	0.66592	0.427451	TRUE	TRUE	TRUE
ENSG00000134684	1	33240840	33283754	YARS	-0.191883	0.47303	0.232386	TRUE	TRUE	TRUE
ENSG00000169154	8	37791799	37797647	GOT1L1	-0.191938	-0.89629	-1.05194	TRUE	TRUE	TRUE
ENSG00000159579	16	57220049	57274387	RSPRY1	-0.191952	0.35073	0.103704	TRUE	TRUE	TRUE
ENSG00000130475	19	17858527	17899377	FCHO1	-0.192002	0.24453	-0.0019714	TRUE	TRUE	TRUE
ENSG00000196235	19	39926796	39967310	SUPT5H	-0.192078	-0.040664	-0.283884	TRUE	TRUE	TRUE
ENSG00000138041	2	55774428	55846015	SMEK2	-0.1921	-0.15953	-0.415508	TRUE	TRUE	TRUE
ENSG00000133027	17	17408877	17495022	PEMT	-0.192146	-0.30559	-0.571533	TRUE	TRUE	TRUE
ENSG00000103351	16	3550924	3589048	CLUAP1	-0.192214	-1.7545	-1.99502	TRUE	TRUE	TRUE
ENSG00000215012	22	19833661	19842419	C22orf29	-0.192241	1.2519	1.05967	TRUE	TRUE	TRUE
ENSG00000241595	17	39405939	39406904	KRTAP9-4	-0.192262	0.10791	0.00733769	TRUE	TRUE	TRUE
ENSG00000162897	1	207131310	207143970	FCAMR	-0.192285	-1.7208	-1.91958	TRUE	TRUE	TRUE
ENSG00000139714	12	122089024	122110537	MORN3	-0.192297	0.25816	0.0325489	TRUE	TRUE	TRUE
ENSG00000008128	1	1634169	1655766	CDK11A	-0.192301	-0.78652	-0.968106	TRUE	TRUE	TRUE
ENSG00000137177	6	17759414	17987854	KIF13A	-0.192326	-1.1531	-1.43077	TRUE	TRUE	TRUE
ENSG00000184814	3	138737873	138739768	PRR23B	-0.192336	-1.046	-1.11993	TRUE	TRUE	TRUE
ENSG00000106038	7	27282164	27290112	EVX1	-0.19234	0.24037	0.0450266	TRUE	TRUE	TRUE
ENSG00000140465	15	75011883	75017951	CYP1A1	-0.192346	0.23891	0.0469793	TRUE	TRUE	TRUE
ENSG00000164520	6	150204511	150219238	RAET1E	-0.192429	-0.15631	-0.340161	TRUE	TRUE	TRUE
ENSG00000111145	12	96588160	96663613	ELK3	-0.192434	-0.096539	-0.371255	TRUE	TRUE	TRUE
ENSG00000145734	5	70751442	70863649	BDP1	-0.192448	-0.7995	-1.04843	TRUE	TRUE	TRUE
ENSG00000135847	1	180244515	180472089	ACBD6	-0.192453	0.24176	-0.0292461	TRUE	TRUE	TRUE
ENSG00000188352	9	20658308	20995954	FOCAD	-0.192516	0.68166	0.391285	TRUE	TRUE	TRUE
ENSG00000148377	10	1064847	1071799	IDI2	-0.192519	0.80898	0.582604	TRUE	TRUE	TRUE
ENSG00000180104	5	443273	472052	EXOC3	-0.192562	-0.55423	-0.795743	TRUE	TRUE	TRUE
ENSG00000060069	18	77439801	77514510	CTDP1	-0.192599	0.75396	0.500763	TRUE	TRUE	TRUE
ENSG00000183775	5	143550396	143865249	KCTD16	-0.192601	0.18047	-0.100594	TRUE	TRUE	TRUE
ENSG00000088899	20	3143263	3154192	LZTS3	-0.192617	-0.59217	-0.834524	TRUE	TRUE	TRUE
ENSG00000212128	12	11060525	11062161	TAS2R13	-0.192633	0.57915	0.549473	TRUE	TRUE	TRUE
ENSG00000250317	4	25863452	25931435	SMIM20	-0.192671	0.39853	0.146776	TRUE	TRUE	TRUE
ENSG00000123179	13	50234859	50265611	EBPL	-0.192686	-0.037548	-0.286016	TRUE	TRUE	TRUE
ENSG00000165516	14	50234326	50249909	KLHDC2	-0.192705	0.62448	0.409264	TRUE	TRUE	TRUE
ENSG00000240386	1	152748848	152749445	LCE1F	-0.192733	2.1794	2.08344	TRUE	TRUE	TRUE
ENSG00000205108	9	34723052	34729464	FAM205A	-0.192752	-0.39422	-0.582321	TRUE	TRUE	TRUE
ENSG00000181007	19	36874022	36909558	ZFP82	-0.192785	-0.907	-1.14906	TRUE	TRUE	TRUE
ENSG00000181585	3	46742823	46752376	TMIE	-0.192811	-0.30213	-0.499986	TRUE	TRUE	TRUE
ENSG00000162413	1	6650784	6674667	KLHL21	-0.192814	-1.203	-1.45562	TRUE	TRUE	TRUE
ENSG00000112208	6	57037124	57054631	BAG2	-0.192892	0.048211	-0.172695	TRUE	TRUE	TRUE
ENSG00000214681	3	51907737	51909600	IQCF5	-0.192951	-1.1557	-1.25618	TRUE	TRUE	TRUE
ENSG00000082258	2	135675805	135716912	CCNT2	-0.19296	-0.0093595	-0.231114	TRUE	TRUE	TRUE
ENSG00000164631	7	6728064	6746554	ZNF12	-0.19304	0.15925	-0.070113	TRUE	TRUE	TRUE
ENSG00000165275	9	37753804	37778969	TRMT10B	-0.193046	0.366	0.143615	TRUE	TRUE	TRUE
ENSG00000152223	18	43427574	43547240	EPG5	-0.193059	0.40695	0.1537	TRUE	TRUE	TRUE
ENSG00000059691	4	152591656	152682175	PET112	-0.193128	0.42936	0.171074	TRUE	TRUE	TRUE
ENSG00000169330	15	79724858	79764632	KIAA1024	-0.193166	0.47422	0.227217	TRUE	TRUE	TRUE
ENSG00000175106	17	15341205	15466909	TVP23C	-0.193168	-0.55461	-0.819364	TRUE	TRUE	TRUE
ENSG00000150244	11	55029658	55038595	TRIM48	-0.193189	0.10009	-0.0606692	TRUE	TRUE	TRUE
ENSG00000095203	9	111934255	112083244	EPB41L4B	-0.193261	0.24156	-0.0422839	TRUE	TRUE	TRUE
ENSG00000173898	11	66452719	66496697	SPTBN2	-0.193384	-0.83801	-1.12604	TRUE	TRUE	TRUE
ENSG00000160299	21	47744036	47865682	PCNT	-0.193439	0.89854	0.62781	TRUE	TRUE	TRUE
ENSG00000099849	11	560404	564021	RASSF7	-0.193442	-0.51976	-0.723849	TRUE	TRUE	TRUE
ENSG00000110427	11	33563618	33695648	KIAA1549L	-0.19345	1.0513	0.779151	TRUE	TRUE	TRUE
ENSG00000158786	1	20465819	20476879	PLA2G2F	-0.193454	1.535	1.28191	TRUE	TRUE	TRUE
ENSG00000136636	1	215740735	215795149	KCTD3	-0.193477	-0.62105	-0.836949	TRUE	TRUE	TRUE
ENSG00000165841	10	96447911	96613017	CYP2C19	-0.193499	-1.3542	-1.61963	TRUE	TRUE	TRUE
ENSG00000073331	4	113206665	113363776	ALPK1	-0.193516	0.21858	-0.0686597	TRUE	TRUE	TRUE
ENSG00000182871	21	46825052	46933634	COL18A1	-0.193525	-1.2797	-1.56349	TRUE	TRUE	TRUE
ENSG00000183251	11	5322244	5323226	OR51B4	-0.193692	1.2963	1.16265	TRUE	TRUE	TRUE
ENSG00000173673	1	6304252	6305638	HES3	-0.193723	-0.14697	-0.250629	TRUE	TRUE	TRUE
ENSG00000171824	1	11126675	11159938	EXOSC10	-0.193728	0.35471	0.14613	TRUE	TRUE	TRUE
ENSG00000197595	13	113301358	113338811	C13orf35	-0.193748	0.8938	0.629308	TRUE	TRUE	TRUE
ENSG00000273170	9	38540566	38577204	ANKRD18A	-0.193786	-1.0492	-1.31894	TRUE	TRUE	TRUE
ENSG00000170703	17	46839597	46894576	TTLL6	-0.193799	1.9657	1.72564	TRUE	TRUE	TRUE
ENSG00000082126	2	202509593	202563417	MPP4	-0.193844	0.11078	-0.162719	TRUE	TRUE	TRUE
ENSG00000122859	10	71331454	71332994	NEUROG3	-0.194009	0.34174	0.193852	TRUE	TRUE	TRUE
ENSG00000161243	19	39481354	39523425	FBXO27	-0.194017	0.59462	0.354521	TRUE	TRUE	TRUE
ENSG00000189350	2	29179477	29284239	FAM179A	-0.194045	0.49152	0.224488	TRUE	TRUE	TRUE
ENSG00000114735	3	50606583	50622366	HEMK1	-0.194107	0.21307	-0.000310741	TRUE	TRUE	TRUE
ENSG00000254505	14	24678789	24683075	CHMP4A	-0.19417	1.0261	0.849947	TRUE	TRUE	TRUE
ENSG00000183709	19	39759154	39760732	IFNL2	-0.194175	0.60513	0.443817	TRUE	TRUE	TRUE
ENSG00000213079	6	155054459	155155192	SCAF8	-0.194211	-1.5393	-1.79762	TRUE	TRUE	TRUE
ENSG00000248874	5	23951457	24178372	C5orf17	-0.194224	0.82204	0.549538	TRUE	TRUE	TRUE
ENSG00000115514	2	99935445	99957165	TXNDC9	-0.194251	-1.6923	-1.91162	TRUE	TRUE	TRUE
ENSG00000148798	10	105036920	105050108	INA	-0.194271	0.59439	0.388684	TRUE	TRUE	TRUE
ENSG00000127124	1	41972036	42501596	HIVEP3	-0.194335	0.93408	0.633947	TRUE	TRUE	TRUE
ENSG00000171855	9	21077104	21077943	IFNB1	-0.194363	0.14355	0.0469816	TRUE	TRUE	TRUE
ENSG00000138964	22	44568836	44615413	PARVG	-0.194376	-1.0996	-1.36548	TRUE	TRUE	TRUE
ENSG00000155876	9	19049372	19051019	RRAGA	-0.194383	-0.16759	-0.301925	TRUE	TRUE	TRUE
ENSG00000148824	10	135207598	135234811	MTG1	-0.194395	-0.13898	-0.389703	TRUE	TRUE	TRUE
ENSG00000163320	3	88101094	88199035	CGGBP1	-0.194539	1.879	1.64013	TRUE	TRUE	TRUE
ENSG00000111241	12	4537321	4554780	FGF6	-0.194548	0.65319	0.418711	TRUE	TRUE	TRUE
ENSG00000183495	12	132434508	132565005	EP400	-0.194555	-0.72051	-0.976062	TRUE	TRUE	TRUE
ENSG00000197416	8	82437216	82443613	FABP12	-0.194612	0.21241	0.0415048	TRUE	TRUE	TRUE
ENSG00000100263	22	29655841	29664198	RHBDD3	-0.194694	-0.46308	-0.702099	TRUE	TRUE	TRUE
ENSG00000135315	6	84833960	84937353	KIAA1009	-0.194728	-1.6885	-1.93612	TRUE	TRUE	TRUE
ENSG00000078124	11	76571911	76737841	ACER3	-0.194802	-0.032015	-0.283824	TRUE	TRUE	TRUE
ENSG00000061794	12	27863706	27909228	MRPS35	-0.19484	-0.9491	-1.19047	TRUE	TRUE	TRUE
ENSG00000100121	22	22988780	22990368	GGTLC2	-0.194922	1.5109	1.36843	TRUE	TRUE	TRUE
ENSG00000204389	6	31783291	31785723	HSPA1A	-0.194977	1.5163	1.40796	FALSE	FALSE	FALSE
ENSG00000163319	4	84377085	84390888	MRPS18C	-0.195034	0.51399	0.301595	TRUE	TRUE	TRUE
ENSG00000124767	6	38643701	38670917	GLO1	-0.195034	-0.20804	-0.440019	FALSE	FALSE	FALSE
ENSG00000125508	20	62172163	62178857	SRMS	-0.195043	0.51478	0.296695	TRUE	TRUE	TRUE
ENSG00000114200	3	165490692	165555260	BCHE	-0.195072	-0.46489	-0.703121	TRUE	TRUE	TRUE
ENSG00000221813	7	143701022	143702068	OR6B1	-0.195125	0.41697	0.261304	TRUE	TRUE	TRUE
ENSG00000165837	13	46108657	46189874	FAM194B	-0.195178	0.031264	-0.225879	TRUE	TRUE	TRUE
ENSG00000138231	3	137879854	137893791	DBR1	-0.195182	-0.41	-0.613432	TRUE	TRUE	TRUE
ENSG00000143751	1	226170403	226187032	SDE2	-0.195281	0.35384	0.121606	TRUE	TRUE	TRUE
ENSG00000160948	8	145649000	145653931	VPS28	-0.195301	-0.20624	-0.406047	TRUE	TRUE	TRUE
ENSG00000241128	1	247886401	247887345	OR14A2	-0.195345	-0.32355	-0.448703	TRUE	TRUE	TRUE
ENSG00000186306	1	158368312	158369256	OR10T2	-0.195412	-0.22822	-0.364525	TRUE	TRUE	TRUE
ENSG00000169504	1	25071848	25170815	CLIC4	-0.195528	1.1662	0.908766	TRUE	TRUE	TRUE
ENSG00000108557	17	17584787	17714767	RAI1	-0.195564	-0.88829	-1.15776	TRUE	TRUE	TRUE
ENSG00000215704	1	15792404	15817895	CELA2B	-0.195651	-0.37554	-0.616435	TRUE	TRUE	TRUE
ENSG00000183747	16	20462783	20498991	ACSM2A	-0.195712	-0.67285	-0.898842	TRUE	TRUE	TRUE
ENSG00000165698	9	135753414	135765588	C9orf9	-0.195727	0.26407	0.0487464	TRUE	TRUE	TRUE
ENSG00000155111	6	110931181	111137161	CDK19	-0.195739	-1.1809	-1.44701	TRUE	TRUE	TRUE
ENSG00000185220	1	249200395	249214145	PGBD2	-0.195822	-0.11613	-0.330422	TRUE	TRUE	TRUE
ENSG00000132824	20	43124862	43150750	SERINC3	-0.195846	1.3	1.07434	TRUE	TRUE	TRUE
ENSG00000203785	1	153065611	153078660	SPRR2E	-0.195867	-0.25402	-0.473207	TRUE	TRUE	TRUE
ENSG00000198736	16	1988211	1993327	MSRB1	-0.195909	-0.85132	-1.05665	TRUE	TRUE	TRUE
ENSG00000135040	9	88556061	88637213	NAA35	-0.195923	0.82409	0.604877	TRUE	TRUE	TRUE
ENSG00000122026	13	27825446	27830828	RPL21	-0.195937	-0.43541	-0.62071	TRUE	TRUE	TRUE
ENSG00000152749	13	95254157	95286899	GPR180	-0.196041	-0.13137	-0.369683	TRUE	TRUE	TRUE
ENSG00000084734	2	27719709	27746554	GCKR	-0.196042	0.45137	0.222747	TRUE	TRUE	TRUE
ENSG00000116095	2	179345195	179381189	PLEKHA3	-0.196051	0.91348	0.674016	TRUE	TRUE	TRUE
ENSG00000088854	20	3229951	3388272	C20orf194	-0.196075	-1.4347	-1.69062	TRUE	TRUE	TRUE
ENSG00000183024	17	3029878	3030875	OR1G1	-0.196191	0.31297	0.298359	TRUE	TRUE	TRUE
ENSG00000072756	3	3168600	3192563	TRNT1	-0.1963	0.22023	-0.0145324	TRUE	TRUE	TRUE
ENSG00000088035	1	63833261	63904233	ALG6	-0.196364	0.36565	0.115096	TRUE	TRUE	TRUE
ENSG00000140285	15	49715293	49780972	FGF7	-0.196416	0.93451	0.698497	TRUE	TRUE	TRUE
ENSG00000165813	10	115880621	115933979	C10orf118	-0.196445	-0.33892	-0.583107	TRUE	TRUE	TRUE
ENSG00000197919	9	21440440	21441315	IFNA1	-0.196532	1.3778	1.22637	TRUE	TRUE	TRUE
ENSG00000115241	2	27604061	27632554	PPM1G	-0.196651	-0.54921	-0.784803	TRUE	TRUE	TRUE
ENSG00000172464	11	56408942	56409947	OR5AP2	-0.196661	-1.4181	-1.49469	TRUE	TRUE	TRUE
ENSG00000196944	1	248524883	248525929	OR2T4	-0.196672	0.055499	-0.0360424	TRUE	TRUE	TRUE
ENSG00000131697	1	5922871	6052533	NPHP4	-0.196709	0.086639	-0.179392	TRUE	TRUE	TRUE
ENSG00000144746	3	69134095	69155217	ARL6IP5	-0.196775	-0.31176	-0.52645	TRUE	TRUE	TRUE
ENSG00000235156	3	99904531	99913035	TMEM30C	-0.196814	0.2156	0.0173259	TRUE	TRUE	TRUE
ENSG00000189366	3	125648118	125655882	ALG1L	-0.196857	-1.6019	-1.78136	TRUE	TRUE	TRUE
ENSG00000132581	17	26975374	26989207	SDF2	-0.196888	0.15862	-0.0855729	TRUE	TRUE	TRUE
ENSG00000204624	1	11539223	11597641	PTCHD2	-0.196907	-0.27309	-0.504954	TRUE	TRUE	TRUE
ENSG00000204969	5	140174444	140391929	PCDHA2	-0.197	0.28028	0.00561237	TRUE	TRUE	TRUE
ENSG00000175040	3	142838173	142841800	CHST2	-0.197027	-0.68395	-0.87387	TRUE	TRUE	TRUE
ENSG00000177103	11	117298489	117688240	DSCAML1	-0.197035	-0.069656	-0.360695	TRUE	TRUE	TRUE
ENSG00000158792	16	89762751	89768113	SPATA2L	-0.197049	1.069	0.861224	TRUE	TRUE	TRUE
ENSG00000134453	10	6130950	6159420	RBM17	-0.197055	0.0072664	-0.248155	TRUE	TRUE	TRUE
ENSG00000182533	3	8775486	8883492	CAV3	-0.197064	-0.53885	-0.81976	TRUE	TRUE	TRUE
ENSG00000203722	6	150238014	150244257	RAET1G	-0.197098	0.81933	0.632578	TRUE	TRUE	TRUE
ENSG00000135953	2	103332299	103353347	MFSD9	-0.197105	0.33591	0.121237	TRUE	TRUE	TRUE
ENSG00000106244	7	98989671	99006452	PDAP1	-0.197157	1.1055	0.887325	TRUE	TRUE	TRUE
ENSG00000124733	6	42979832	42981706	MEA1	-0.19718	-0.53868	-0.69507	TRUE	TRUE	TRUE
ENSG00000142511	19	51273721	51274989	GPR32	-0.197217	-0.52228	-0.603421	TRUE	TRUE	TRUE
ENSG00000143321	1	156711899	156736717	HDGF	-0.197318	1.5672	1.32063	TRUE	TRUE	TRUE
ENSG00000129038	15	74218330	74244478	LOXL1	-0.197397	-0.23992	-0.478204	TRUE	TRUE	TRUE
ENSG00000177225	11	767220	777488	PDDC1	-0.197431	-0.42675	-0.645648	TRUE	TRUE	TRUE
ENSG00000149136	11	57093459	57103351	SSRP1	-0.197437	0.95065	0.768058	TRUE	TRUE	TRUE
ENSG00000165730	10	70587298	70655188	STOX1	-0.197462	-0.18721	-0.439946	TRUE	TRUE	TRUE
ENSG00000053254	14	89591215	90085493	FOXN3	-0.197484	-0.1419	-0.425302	TRUE	TRUE	TRUE
ENSG00000198646	20	33284722	33413452	NCOA6	-0.197535	-0.46378	-0.720719	TRUE	TRUE	TRUE
ENSG00000164379	6	1312675	1314992	FOXQ1	-0.19758	0.16586	0.03275	TRUE	TRUE	TRUE
ENSG00000229544	10	126135592	126138753	NKX1-2	-0.197614	-0.19567	-0.306061	TRUE	TRUE	TRUE
ENSG00000172150	17	3100813	3101742	OR1A2	-0.19773	-0.023413	-0.0973424	TRUE	TRUE	TRUE
ENSG00000137414	6	17600586	17611950	FAM8A1	-0.197749	1.0809	0.873984	TRUE	TRUE	TRUE
ENSG00000150456	13	21302870	21348097	N6AMT2	-0.197775	0.10776	-0.132226	TRUE	TRUE	TRUE
ENSG00000152242	18	43753519	43846949	C18orf25	-0.197776	-0.090592	-0.336841	TRUE	TRUE	TRUE
ENSG00000182334	11	7846584	7847519	OR5P3	-0.197822	0.18134	0.0630249	TRUE	TRUE	TRUE
ENSG00000158428	2	219221579	219232822	C2orf62	-0.197869	0.48939	0.26697	TRUE	TRUE	TRUE
ENSG00000162267	3	52828784	52843025	ITIH3	-0.197887	-0.80973	-1.01919	TRUE	TRUE	TRUE
ENSG00000197403	1	158735466	158736492	OR6N1	-0.197911	-1.0475	-1.16799	TRUE	TRUE	TRUE
ENSG00000159423	1	19197926	19229275	ALDH4A1	-0.197914	-0.34108	-0.59447	TRUE	TRUE	TRUE
ENSG00000214891	11	49075266	49080664	TRIM64C	-0.197914	2.0674	1.88886	TRUE	TRUE	TRUE
ENSG00000118491	6	144185573	144259483	ZC2HC1B	-0.198019	-0.38078	-0.646908	TRUE	TRUE	TRUE
ENSG00000181215	4	5958845	5991545	C4orf50	-0.19803	-0.88832	-1.14725	TRUE	TRUE	TRUE
ENSG00000122592	7	27193335	27197555	HOXA7	-0.198072	-1.4448	-1.65092	TRUE	TRUE	TRUE
ENSG00000242384	17	34581086	34808061	TBC1D3H	-0.198076	NA	NA	FALSE	FALSE	FALSE
ENSG00000181894	19	58637619	58666477	ZNF329	-0.198147	-0.58747	-0.828805	TRUE	TRUE	TRUE
ENSG00000081087	6	108362613	108487058	OSTM1	-0.198176	-0.69676	-0.979413	TRUE	TRUE	TRUE
ENSG00000116251	1	6241329	6269449	RPL22	-0.198242	-0.060549	-0.293939	TRUE	TRUE	TRUE
ENSG00000122971	12	121163538	121177811	ACADS	-0.198374	-0.25571	-0.456686	TRUE	TRUE	TRUE
ENSG00000124228	20	47835884	47860614	DDX27	-0.198396	0.48503	0.252852	TRUE	TRUE	TRUE
ENSG00000171471	12	116997186	117014425	MAP1LC3B2	-0.198405	-0.68978	-0.929187	TRUE	TRUE	TRUE
ENSG00000167657	19	3958451	3971121	DAPK3	-0.198435	-0.34264	-0.554809	TRUE	TRUE	TRUE
ENSG00000113716	5	149379884	149432386	HMGXB3	-0.198457	0.32273	0.080356	TRUE	TRUE	TRUE
ENSG00000105583	19	12778885	12782170	WDR83OS	-0.198471	-2.1583	-2.33759	TRUE	TRUE	TRUE
ENSG00000180628	10	92979908	93044088	PCGF5	-0.198517	-0.24034	-0.465038	TRUE	TRUE	TRUE
ENSG00000120328	5	140588269	140591696	PCDHB12	-0.198682	0.57328	0.350321	TRUE	TRUE	TRUE
ENSG00000184988	17	41363854	41372061	TMEM106A	-0.198834	1.2306	1.04874	TRUE	TRUE	TRUE
ENSG00000184599	1	113263041	113269857	FAM19A3	-0.198862	-0.63884	-0.847793	TRUE	TRUE	TRUE
ENSG00000110048	11	59341871	59383617	OSBP	-0.198943	1.0767	0.852439	TRUE	TRUE	TRUE
ENSG00000070985	11	2425745	2444275	TRPM5	-0.198955	0.018995	-0.235705	TRUE	TRUE	TRUE
ENSG00000137880	15	41056218	41059906	GCHFR	-0.199015	-0.67221	-0.79534	TRUE	TRUE	TRUE
ENSG00000121377	12	10954131	10955226	TAS2R7	-0.199051	0.83053	0.770843	TRUE	TRUE	TRUE
ENSG00000069849	3	141594966	141645356	ATP1B3	-0.199051	1.3802	1.14255	TRUE	TRUE	TRUE
ENSG00000137055	9	26904081	26947461	PLAA	-0.199088	0.43	0.190486	TRUE	TRUE	TRUE
ENSG00000180697	3	126245842	126277808	C3orf22	-0.199122	0.73973	0.494386	TRUE	TRUE	TRUE
ENSG00000186470	6	26365387	26378546	BTN3A2	-0.199283	-0.27623	-0.478086	FALSE	FALSE	FALSE
ENSG00000101452	20	37590942	37668366	DHX35	-0.199302	-0.67994	-0.910951	TRUE	TRUE	TRUE
ENSG00000221823	2	68405989	68483369	PPP3R1	-0.199307	0.54906	0.302285	TRUE	TRUE	TRUE
ENSG00000176101	9	140083099	140084822	SSNA1	-0.199334	0.6022	0.533442	TRUE	TRUE	TRUE
ENSG00000101181	20	60758085	60778624	MTG2	-0.199356	-0.32145	-0.574724	TRUE	TRUE	TRUE
ENSG00000172819	12	53604354	53626764	RARG	-0.199375	1.2721	1.03988	TRUE	TRUE	TRUE
ENSG00000267206	9	139638463	139642980	LCN6	-0.199393	-0.17552	-0.38263	TRUE	TRUE	TRUE
ENSG00000187257	7	77325760	77412339	RSBN1L	-0.199432	0.037305	-0.212321	TRUE	TRUE	TRUE
ENSG00000196119	11	124439893	124441037	OR8A1	-0.199442	-0.088376	-0.188072	TRUE	TRUE	TRUE
ENSG00000185201	11	307631	315272	IFITM2	-0.199512	0.5091	0.293529	TRUE	TRUE	TRUE
ENSG00000198518	6	26204858	26206266	HIST1H4E	-0.199529	1.4331	1.24866	FALSE	FALSE	FALSE
ENSG00000183760	19	39574553	39602133	PAPL	-0.19954	0.85759	0.627074	TRUE	TRUE	TRUE
ENSG00000069764	16	14766405	14788526	PLA2G10	-0.199603	-0.26961	-0.515654	TRUE	TRUE	TRUE
ENSG00000130675	7	156786745	156803345	MNX1	-0.199613	-0.35121	-0.593402	TRUE	TRUE	TRUE
ENSG00000157895	12	121440225	121454305	C12orf43	-0.199645	-1.3049	-1.51274	TRUE	TRUE	TRUE
ENSG00000167766	19	53097313	53193749	ZNF83	-0.199657	1.2272	0.95677	TRUE	TRUE	TRUE
ENSG00000171469	19	9715356	9732075	ZNF561	-0.199689	1.0168	0.792802	TRUE	TRUE	TRUE
ENSG00000183632	16	32684852	32688053	TP53TG3	-0.199802	NA	NA	FALSE	FALSE	FALSE
ENSG00000124701	6	41021043	41032250	APOBEC2	-0.199805	-0.12402	-0.307735	TRUE	TRUE	TRUE
ENSG00000241935	10	99344080	99372559	HOGA1	-0.19988	0.021522	-0.23916	TRUE	TRUE	TRUE
ENSG00000132746	11	67429633	67448671	ALDH3B2	-0.199944	0.69627	0.479166	TRUE	TRUE	TRUE
ENSG00000186226	1	152758690	152760902	LCE1E	-0.199977	1.6688	1.49522	TRUE	TRUE	TRUE
ENSG00000267645	7	102277496	102312088	POLR2J2	-0.20001	NA	NA	FALSE	FALSE	FALSE
ENSG00000165757	10	30301729	30404423	KIAA1462	-0.200016	0.61383	0.341954	TRUE	TRUE	TRUE
ENSG00000203909	6	74062785	74064018	DPPA5	-0.200063	0.14426	0.0437828	TRUE	TRUE	TRUE
ENSG00000164081	3	51696709	51738339	TEX264	-0.200083	-0.69292	-0.933224	TRUE	TRUE	TRUE
ENSG00000139970	14	60062694	60337684	RTN1	-0.200104	0.3834	0.103641	TRUE	TRUE	TRUE
ENSG00000169972	1	1243947	1247057	PUSL1	-0.200174	1.1096	0.919918	TRUE	TRUE	TRUE
ENSG00000243896	7	143955700	143956815	OR2A7	-0.200228	NA	NA	FALSE	FALSE	FALSE
ENSG00000140987	16	3432085	3451065	ZSCAN32	-0.200235	0.4259	0.205455	TRUE	TRUE	TRUE
ENSG00000151136	12	107712190	108053419	BTBD11	-0.200314	0.3465	0.0529651	TRUE	TRUE	TRUE
ENSG00000204962	5	140220907	140391929	PCDHA8	-0.20037	-0.10418	-0.374411	TRUE	TRUE	TRUE
ENSG00000153230	1	247901917	247902861	OR14K1	-0.200409	-0.70373	-0.7225	TRUE	TRUE	TRUE
ENSG00000141627	18	46570039	46987717	DYM	-0.200451	2.4639	2.18321	TRUE	TRUE	TRUE
ENSG00000205445	21	45970240	45971388	KRTAP10-2	-0.200516	-1.922	-2.03871	TRUE	TRUE	TRUE
ENSG00000169900	16	31227283	31228680	PYDC1	-0.200537	-0.3352	-0.362077	TRUE	TRUE	TRUE
ENSG00000171236	19	4536421	4540486	LRG1	-0.200556	0.0042687	-0.207613	TRUE	TRUE	TRUE
ENSG00000182759	8	144501352	144512576	MAFA	-0.200588	0.57965	0.352622	TRUE	TRUE	TRUE
ENSG00000147488	8	53023399	53373519	ST18	-0.200617	0.46459	0.17454	TRUE	TRUE	TRUE
ENSG00000205029	11	55606228	55607214	OR5D16	-0.200681	1.6222	1.50252	TRUE	TRUE	TRUE
ENSG00000070423	19	647526	663277	RNF126	-0.200743	-1.4742	-1.75078	TRUE	TRUE	TRUE
ENSG00000082146	2	202252581	202345569	STRADB	-0.200759	-0.33891	-0.585935	TRUE	TRUE	TRUE
ENSG00000134759	18	33709407	33757909	ELP2	-0.200847	0.50889	0.268629	TRUE	TRUE	TRUE
ENSG00000015532	17	48423453	48440499	XYLT2	-0.200882	0.63367	0.435387	TRUE	TRUE	TRUE
ENSG00000177684	6	49927962	49931818	DEFB114	-0.200896	-0.26319	-0.406228	TRUE	TRUE	TRUE
ENSG00000178795	11	76927603	77012732	GDPD4	-0.200904	0.41116	0.158139	TRUE	TRUE	TRUE
ENSG00000197077	22	25348697	25593415	KIAA1671	-0.200955	0.14136	-0.148337	TRUE	TRUE	TRUE
ENSG00000198723	19	7557862	7573336	C19orf45	-0.200997	-0.11582	-0.359185	TRUE	TRUE	TRUE
ENSG00000171467	6	43274872	43337216	ZNF318	-0.200998	0.89697	0.632362	TRUE	TRUE	TRUE
ENSG00000198625	1	204485511	204542871	MDM4	-0.201107	-0.055242	-0.305383	TRUE	TRUE	TRUE
ENSG00000167751	19	51364824	51383823	KLK2	-0.201119	-1.0327	-1.27213	TRUE	TRUE	TRUE
ENSG00000187223	1	152635872	152637135	LCE2D	-0.201149	1.0376	0.8766	TRUE	TRUE	TRUE
ENSG00000131142	19	8117651	8127534	CCL25	-0.201179	-0.066269	-0.292768	TRUE	TRUE	TRUE
ENSG00000234298	18	44548658	44550534	TCEB3CL	-0.201226	NA	NA	FALSE	FALSE	FALSE
ENSG00000141452	18	21083473	21111746	C18orf8	-0.201243	-1.8046	-2.03206	TRUE	TRUE	TRUE
ENSG00000163995	4	7967039	8160559	ABLIM2	-0.201299	0.13661	-0.153179	TRUE	TRUE	TRUE
ENSG00000112343	6	25963030	25987384	TRIM38	-0.20137	2.8247	2.56249	FALSE	FALSE	FALSE
ENSG00000132357	5	40841286	40860275	CARD6	-0.201415	0.078464	-0.15406	TRUE	TRUE	TRUE
ENSG00000215790	1	1656277	1677431	SLC35E2	-0.201422	-0.74619	-0.968981	TRUE	TRUE	TRUE
ENSG00000107537	10	13319796	13344412	PHYH	-0.201471	-0.76936	-1.01013	TRUE	TRUE	TRUE
ENSG00000125814	20	23355159	23402125	NAPB	-0.201485	-0.75632	-0.98542	TRUE	TRUE	TRUE
ENSG00000136859	9	129849611	129885162	ANGPTL2	-0.201492	0.027654	-0.223546	TRUE	TRUE	TRUE
ENSG00000239998	19	55084387	55099027	LILRA2	-0.201494	0.20791	-0.000855874	TRUE	TRUE	TRUE
ENSG00000185551	15	96869167	96883492	NR2F2	-0.201537	-0.65961	-0.881466	TRUE	TRUE	TRUE
ENSG00000165219	9	128024073	128129486	GAPVD1	-0.201551	0.28036	0.0150739	TRUE	TRUE	TRUE
ENSG00000161714	17	43186335	43210721	PLCD3	-0.2016	0.29826	0.0385381	TRUE	TRUE	TRUE
ENSG00000162923	1	224572845	224624735	WDR26	-0.201626	-0.64142	-0.879667	TRUE	TRUE	TRUE
ENSG00000135698	16	82181403	82203831	MPHOSPH6	-0.201645	0.075669	-0.143088	TRUE	TRUE	TRUE
ENSG00000166762	15	43920701	43960316	CATSPER2	-0.20175	-0.012185	-0.244446	TRUE	TRUE	TRUE
ENSG00000196266	1	159283460	159284449	OR10J3	-0.201786	-1.7828	-1.81808	TRUE	TRUE	TRUE
ENSG00000151882	5	43376747	43412493	CCL28	-0.201823	-0.37963	-0.607608	TRUE	TRUE	TRUE
ENSG00000171772	10	135367404	135382876	SYCE1	-0.201879	-1.145	-1.31533	TRUE	TRUE	TRUE
ENSG00000166069	15	38214140	38259925	TMCO5A	-0.201893	0.2343	0.0127286	TRUE	TRUE	TRUE
ENSG00000205030	11	55594695	55595630	OR5L2	-0.201948	1.1886	1.07562	TRUE	TRUE	TRUE
ENSG00000136305	14	24774302	24780636	CIDEB	-0.201951	-1.0395	-1.22889	TRUE	TRUE	TRUE
ENSG00000130429	7	98971872	98992424	ARPC1B	-0.201954	0.74764	0.524956	TRUE	TRUE	TRUE
ENSG00000158604	7	44617493	44621886	TMED4	-0.202041	-0.35124	-0.528778	TRUE	TRUE	TRUE
ENSG00000175170	20	25744102	25848861	FAM182B	-0.202047	0.31698	0.0859556	TRUE	TRUE	TRUE
ENSG00000205329	12	55725485	55726420	OR6C3	-0.202071	-1.1494	-1.22521	TRUE	TRUE	TRUE
ENSG00000179071	11	85394893	85397320	CCDC89	-0.202095	-1.0103	-1.13821	TRUE	TRUE	TRUE
ENSG00000125124	16	56500748	56554195	BBS2	-0.202135	0.49216	0.25624	TRUE	TRUE	TRUE
ENSG00000172985	2	109745804	110262207	SH3RF3	-0.202157	0.5123	0.213388	TRUE	TRUE	TRUE
ENSG00000172554	2	946554	1371385	SNTG2	-0.202189	0.63857	0.33342	TRUE	TRUE	TRUE
ENSG00000162490	1	11751786	11785914	DRAXIN	-0.202231	-0.8598	-1.12099	TRUE	TRUE	TRUE
ENSG00000100417	22	41972898	41985894	PMM1	-0.202248	-0.50593	-0.688484	TRUE	TRUE	TRUE
ENSG00000140932	16	66613351	66622178	CMTM2	-0.202256	0.14273	-0.0437623	TRUE	TRUE	TRUE
ENSG00000138604	15	69452923	69564556	GLCE	-0.202265	-0.3472	-0.594441	TRUE	TRUE	TRUE
ENSG00000101448	20	44165625	44176391	EPPIN	-0.202278	-1.0969	-1.22927	TRUE	TRUE	TRUE
ENSG00000169181	16	27798850	28074830	GSG1L	-0.202358	0.034694	-0.258055	TRUE	TRUE	TRUE
ENSG00000134717	1	52521797	52556388	BTF3L4	-0.202362	-0.004907	-0.228145	TRUE	TRUE	TRUE
ENSG00000180090	17	3194929	3195876	OR3A1	-0.202363	-0.57595	-0.619555	TRUE	TRUE	TRUE
ENSG00000006837	5	133541305	133706738	CDKL3	-0.202414	-0.061547	-0.315857	TRUE	TRUE	TRUE
ENSG00000131668	9	96713905	96717654	BARX1	-0.202416	-0.23702	-0.401393	TRUE	TRUE	TRUE
ENSG00000162849	1	245318287	245872733	KIF26B	-0.202472	-0.30045	-0.575725	TRUE	TRUE	TRUE
ENSG00000162437	1	65210778	65298915	RAVER2	-0.202494	-1.1211	-1.36601	TRUE	TRUE	TRUE
ENSG00000255302	15	49170083	49172380	EID1	-0.20255	0.52619	0.436614	TRUE	TRUE	TRUE
ENSG00000203783	1	153190060	153191793	PRR9	-0.202587	-1.3724	-1.49353	TRUE	TRUE	TRUE
ENSG00000186815	12	113658855	113736390	TPCN1	-0.202627	1.1625	0.920322	TRUE	TRUE	TRUE
ENSG00000121871	3	164904508	164914897	SLITRK3	-0.202686	0.99619	0.798787	TRUE	TRUE	TRUE
ENSG00000214929	9	84603687	84610171	SPATA31D1	-0.202696	-1.4241	-1.65066	TRUE	TRUE	TRUE
ENSG00000183783	4	44175926	44450824	KCTD8	-0.202805	-0.84109	-1.12747	TRUE	TRUE	TRUE
ENSG00000204525	6	31236526	31239907	HLA-C	-0.202824	-0.22925	-0.339337	FALSE	FALSE	FALSE
ENSG00000064313	8	120743015	120845103	TAF2	-0.202865	0.12969	-0.121237	TRUE	TRUE	TRUE
ENSG00000149527	1	2357419	2436969	PLCH2	-0.202875	1.3439	1.06432	TRUE	TRUE	TRUE
ENSG00000108960	17	53469974	53499353	MMD	-0.202901	-0.64897	-0.892843	TRUE	TRUE	TRUE
ENSG00000165868	10	118430703	118502085	HSPA12A	-0.202903	-0.62224	-0.879092	TRUE	TRUE	TRUE
ENSG00000175482	11	67118248	67124443	POLD4	-0.202908	-0.23175	-0.415302	TRUE	TRUE	TRUE
ENSG00000104442	8	66514694	66546442	ARMC1	-0.202919	-0.97189	-1.18173	TRUE	TRUE	TRUE
ENSG00000180423	11	46624411	46639459	HARBI1	-0.202948	0.7855	0.556473	TRUE	TRUE	TRUE
ENSG00000162244	3	52027616	52029958	RPL29	-0.202986	-0.62696	-0.768899	TRUE	TRUE	TRUE
ENSG00000137074	9	32972604	33025166	APTX	-0.203033	-0.22158	-0.439595	TRUE	TRUE	TRUE
ENSG00000173077	9	117904097	118164923	45992	-0.203104	1.1258	0.832138	TRUE	TRUE	TRUE
ENSG00000184022	1	248756052	248757100	OR2T10	-0.203144	NA	NA	FALSE	FALSE	FALSE
ENSG00000009765	6	150690028	150727105	IYD	-0.203151	-0.64865	-0.88858	TRUE	TRUE	TRUE
ENSG00000178690	18	52254988	52266724	DYNAP	-0.203223	0.91875	0.711848	TRUE	TRUE	TRUE
ENSG00000169018	15	68570141	68588203	FEM1B	-0.203231	-1.4917	-1.69547	TRUE	TRUE	TRUE
ENSG00000167306	18	47349183	47721463	MYO5B	-0.203252	1.5546	1.25496	TRUE	TRUE	TRUE
ENSG00000132825	20	58511894	58515352	PPP1R3D	-0.203288	-0.099494	-0.251739	TRUE	TRUE	TRUE
ENSG00000143198	1	165600098	165631033	MGST3	-0.203316	-0.029585	-0.27849	TRUE	TRUE	TRUE
ENSG00000224982	12	120031264	120079363	TMEM233	-0.203427	0.56448	0.337951	TRUE	TRUE	TRUE
ENSG00000167755	19	51461887	51472929	KLK6	-0.203471	-0.89891	-1.13837	TRUE	TRUE	TRUE
ENSG00000255823	11	10529434	10530723	MTRNR2L8	-0.203472	0.68065	0.5096	TRUE	TRUE	TRUE
ENSG00000151012	4	139085251	139163503	SLC7A11	-0.203475	0.24088	-0.0220883	TRUE	TRUE	TRUE
ENSG00000184925	9	139844003	139849949	LCN12	-0.203475	-0.25928	-0.453911	TRUE	TRUE	TRUE
ENSG00000176658	17	30819540	31204195	MYO1D	-0.203513	1.0671	0.772209	TRUE	TRUE	TRUE
ENSG00000204941	19	43670408	43690688	PSG5	-0.203548	1.1253	0.891382	TRUE	TRUE	TRUE
ENSG00000168994	6	3722848	3752260	PXDC1	-0.203599	-0.20752	-0.462224	TRUE	TRUE	TRUE
ENSG00000229972	3	51851620	51864876	IQCF3	-0.203617	-0.53804	-0.704681	TRUE	TRUE	TRUE
ENSG00000068137	17	40819932	40829048	PLEKHH3	-0.203647	1.3858	1.15365	TRUE	TRUE	TRUE
ENSG00000135222	4	70820974	70826725	CSN2	-0.203669	-0.19003	-0.341436	TRUE	TRUE	TRUE
ENSG00000120471	11	128804626	128813040	TP53AIP1	-0.20383	0.41995	0.178062	TRUE	TRUE	TRUE
ENSG00000221989	7	143806607	143807657	OR2A2	-0.203838	-1.2807	-1.39065	TRUE	TRUE	TRUE
ENSG00000153339	18	29409136	29533099	TRAPPC8	-0.203853	-0.11457	-0.379064	TRUE	TRUE	TRUE
ENSG00000178665	7	55955169	56009918	ZNF713	-0.203887	-0.62173	-0.87376	TRUE	TRUE	TRUE
ENSG00000175518	11	5535623	5537935	UBQLNL	-0.203928	-0.19904	-0.365209	TRUE	TRUE	TRUE
ENSG00000172113	3	48334754	48343175	NME6	-0.204009	0.283	0.136325	TRUE	TRUE	TRUE
ENSG00000099901	22	20103461	20114878	RANBP1	-0.204081	0.028523	-0.192652	TRUE	TRUE	TRUE
ENSG00000203757	1	158686958	158687953	OR6K3	-0.204357	0.050062	-0.0836217	TRUE	TRUE	TRUE
ENSG00000145860	5	158584417	158637061	RNF145	-0.204369	0.26255	-7.86509e-05	TRUE	TRUE	TRUE
ENSG00000242180	11	5363744	5364809	OR51B5	-0.204407	1.5261	1.4108	TRUE	TRUE	TRUE
ENSG00000163098	19	53792856	53794875	BIRC8	-0.204489	-0.0077846	-0.201561	TRUE	TRUE	TRUE
ENSG00000111845	6	10694928	10710015	PAK1IP1	-0.204512	-0.88504	-1.04463	TRUE	TRUE	TRUE
ENSG00000137225	6	44126548	44152139	CAPN11	-0.204517	-0.046641	-0.297923	TRUE	TRUE	TRUE
ENSG00000164123	4	159814286	159959912	C4orf45	-0.204532	1.5058	1.24117	TRUE	TRUE	TRUE
ENSG00000163249	2	208576264	208626563	CCNYL1	-0.20464	0.41649	0.192204	TRUE	TRUE	TRUE
ENSG00000034152	17	21187984	21218552	MAP2K3	-0.20475	-0.59214	-0.819853	TRUE	TRUE	TRUE
ENSG00000102974	16	67596310	67673086	CTCF	-0.204762	0.28993	0.0280835	TRUE	TRUE	TRUE
ENSG00000186150	1	110655062	110656569	UBL4B	-0.204807	0.46946	0.367332	TRUE	TRUE	TRUE
ENSG00000184402	20	60718822	60757540	SS18L1	-0.20491	-0.81734	-1.05731	TRUE	TRUE	TRUE
ENSG00000164944	8	95499921	95565757	KIAA1429	-0.204925	-0.39982	-0.641733	TRUE	TRUE	TRUE
ENSG00000197223	2	68268262	68338080	C1D	-0.205017	0.47524	0.202452	TRUE	TRUE	TRUE
ENSG00000154429	1	229456758	229479041	CCSAP	-0.20503	-0.21277	-0.431736	TRUE	TRUE	TRUE
ENSG00000204178	1	25757388	25826700	TMEM57	-0.205036	0.99336	0.748387	TRUE	TRUE	TRUE
ENSG00000180913	11	6149840	6150706	OR56B3P	-0.205046	-0.90836	-1.01067	TRUE	TRUE	TRUE
ENSG00000186007	1	205350506	205425082	LEMD1	-0.205107	-0.10194	-0.374621	TRUE	TRUE	TRUE
ENSG00000125522	20	62737173	62738524	NPBWR2	-0.205154	0.42803	0.306599	TRUE	TRUE	TRUE
ENSG00000272514	6	88117701	88174183	C6ORF165	-0.205157	1.1106	0.874938	TRUE	TRUE	TRUE
ENSG00000164168	4	148538534	148593195	TMEM184C	-0.205239	0.73625	0.498739	TRUE	TRUE	TRUE
ENSG00000163092	2	167744997	168116263	XIRP2	-0.205252	-1.3929	-1.68374	TRUE	TRUE	TRUE
ENSG00000168515	11	61957688	61961011	SCGB1D1	-0.205351	1.0053	0.830261	TRUE	TRUE	TRUE
ENSG00000147697	8	130760442	130799134	GSDMC	-0.205369	-0.10494	-0.364025	TRUE	TRUE	TRUE
ENSG00000100583	14	77843032	77857840	SAMD15	-0.205378	-1.0991	-1.28898	TRUE	TRUE	TRUE
ENSG00000132780	1	46049518	46084566	NASP	-0.205409	-0.34758	-0.563219	TRUE	TRUE	TRUE
ENSG00000187608	1	948803	949920	ISG15	-0.20552	0.31543	0.182682	TRUE	TRUE	TRUE
ENSG00000182333	10	90424198	90438571	LIPF	-0.20553	0.18088	-0.0378558	TRUE	TRUE	TRUE
ENSG00000197446	19	41620337	41634271	CYP2F1	-0.205619	-0.62855	-0.833833	TRUE	TRUE	TRUE
ENSG00000166275	10	104613980	104624718	C10orf32	-0.205694	0.79416	0.599515	TRUE	TRUE	TRUE
ENSG00000148053	9	87283466	87638505	NTRK2	-0.205725	-1.202	-1.49494	TRUE	TRUE	TRUE
ENSG00000173406	1	57460451	59012406	DAB1	-0.20573	-0.036558	-0.304632	TRUE	TRUE	TRUE
ENSG00000113141	5	140026643	140042064	IK	-0.205788	-0.29968	-0.497608	TRUE	TRUE	TRUE
ENSG00000100276	22	29708922	29715668	RASL10A	-0.205818	0.33465	0.117097	TRUE	TRUE	TRUE
ENSG00000152669	5	54526980	54529508	CCNO	-0.205821	0.74756	0.588172	TRUE	TRUE	TRUE
ENSG00000151655	10	7745232	7791483	ITIH2	-0.20587	-1.3052	-1.56331	TRUE	TRUE	TRUE
ENSG00000143196	1	168664697	168698502	DPT	-0.205871	0.11957	-0.136672	TRUE	TRUE	TRUE
ENSG00000135426	12	55341802	55378530	TESPA1	-0.205896	-1.3034	-1.51324	TRUE	TRUE	TRUE
ENSG00000205362	16	56672578	56673999	MT1A	-0.206012	0.3047	0.209382	TRUE	TRUE	TRUE
ENSG00000162517	1	32095463	32110497	PEF1	-0.206035	-0.79371	-0.982004	TRUE	TRUE	TRUE
ENSG00000142949	1	43990858	44089343	PTPRF	-0.206037	0.21104	-0.0492839	TRUE	TRUE	TRUE
ENSG00000204695	6	29274403	29275519	OR14J1	-0.20612	0.4469	0.288421	FALSE	FALSE	FALSE
ENSG00000143149	1	165631453	165668100	ALDH9A1	-0.20619	-0.26977	-0.513593	TRUE	TRUE	TRUE
ENSG00000159110	21	34602206	34637980	IFNAR2	-0.206217	-0.34787	-0.576307	TRUE	TRUE	TRUE
ENSG00000188811	13	39612443	39624246	NHLRC3	-0.206248	-0.55026	-0.769401	TRUE	TRUE	TRUE
ENSG00000125731	19	6752171	6767599	SH2D3A	-0.206258	-0.16323	-0.371004	TRUE	TRUE	TRUE
ENSG00000186684	2	127941696	127977654	CYP27C1	-0.206261	-0.93919	-1.17794	TRUE	TRUE	TRUE
ENSG00000130035	12	4829507	4960277	GALNT8	-0.206343	-0.40186	-0.677423	TRUE	TRUE	TRUE
ENSG00000221858	7	143792141	143793186	OR2A12	-0.206371	-0.75116	-0.831148	TRUE	TRUE	TRUE
ENSG00000145536	5	5140443	5320417	ADAMTS16	-0.206428	-0.73287	-1.02484	TRUE	TRUE	TRUE
ENSG00000205649	4	70894130	70902255	HTN3	-0.206441	-0.22309	-0.406136	TRUE	TRUE	TRUE
ENSG00000186204	19	15783567	15807984	CYP4F12	-0.206454	0.91824	0.71081	TRUE	TRUE	TRUE
ENSG00000174937	11	56236964	56238014	OR5M3	-0.206571	0.29771	0.196537	TRUE	TRUE	TRUE
ENSG00000170417	2	103353367	103460352	TMEM182	-0.206581	0.037122	-0.220272	TRUE	TRUE	TRUE
ENSG00000019991	7	81328322	81399754	HGF	-0.206599	-0.29557	-0.533267	TRUE	TRUE	TRUE
ENSG00000197948	5	141018869	141030986	FCHSD1	-0.206672	-1.1488	-1.36112	TRUE	TRUE	TRUE
ENSG00000163872	3	183415606	183530413	YEATS2	-0.206698	0.30163	0.0448502	TRUE	TRUE	TRUE
ENSG00000162825	1	144146808	144224481	NBPF8	-0.206847	-1.8171	-1.85987	TRUE	TRUE	TRUE
ENSG00000091583	17	64208151	64252643	APOH	-0.206868	-0.48673	-0.726141	TRUE	TRUE	TRUE
ENSG00000198920	17	6481468	6544247	KIAA0753	-0.206887	1.8419	1.59944	TRUE	TRUE	TRUE
ENSG00000050767	5	177664619	178017556	COL23A1	-0.206892	-0.88865	-1.18168	TRUE	TRUE	TRUE
ENSG00000244242	11	1753640	1771821	IFITM10	-0.206895	-0.011954	-0.229247	TRUE	TRUE	TRUE
ENSG00000170903	11	105866350	105893130	MSANTD4	-0.206908	0.36342	0.134842	TRUE	TRUE	TRUE
ENSG00000215421	18	72265106	72777627	ZNF407	-0.207124	0.51121	0.217503	TRUE	TRUE	TRUE
ENSG00000119943	10	100143322	100174941	PYROXD2	-0.207124	-0.81267	-1.03488	TRUE	TRUE	TRUE
ENSG00000121542	3	122920774	122992977	SEC22A	-0.207309	-0.13577	-0.352432	TRUE	TRUE	TRUE
ENSG00000075240	22	46971909	47075688	GRAMD4	-0.20745	0.22849	-0.0465303	TRUE	TRUE	TRUE
ENSG00000171864	20	4702556	4709106	PRND	-0.207476	-0.13017	-0.367352	TRUE	TRUE	TRUE
ENSG00000257704	19	47778142	47778979	PRR24	-0.20764	-0.45144	-0.529451	TRUE	TRUE	TRUE
ENSG00000148343	9	131798900	131834361	FAM73B	-0.207732	0.37242	0.149114	TRUE	TRUE	TRUE
ENSG00000236624	1	45959538	45965751	CCDC163P	-0.207761	-1.8394	-2.00995	TRUE	TRUE	TRUE
ENSG00000120725	5	138282409	138629246	SIL1	-0.207783	-0.38083	-0.665111	TRUE	TRUE	TRUE
ENSG00000173013	4	7042579	7044728	CCDC96	-0.207792	3.1182	2.97787	TRUE	TRUE	TRUE
ENSG00000023287	8	53535016	53658403	RB1CC1	-0.207831	-1.504	-1.77417	TRUE	TRUE	TRUE
ENSG00000168274	6	26217165	26217711	HIST1H2AE	-0.207833	-0.68523	-0.728	FALSE	FALSE	FALSE
ENSG00000132130	17	35294084	35301917	LHX1	-0.207844	1.1143	0.928026	TRUE	TRUE	TRUE
ENSG00000180919	11	6128914	6130065	OR56B4	-0.207917	1.377	1.23799	TRUE	TRUE	TRUE
ENSG00000121764	1	32083287	32098119	HCRTR1	-0.207946	-0.82145	-1.00673	TRUE	TRUE	TRUE
ENSG00000165030	9	94171327	94186144	NFIL3	-0.207956	0.51534	0.312854	TRUE	TRUE	TRUE
ENSG00000115839	2	135809835	135933964	RAB3GAP1	-0.207958	0.33428	0.0894512	TRUE	TRUE	TRUE
ENSG00000158955	17	44910567	44964096	WNT9B	-0.207959	0.96632	0.714307	TRUE	TRUE	TRUE
ENSG00000235109	6	28292470	28324048	ZSCAN31	-0.207987	-1.1835	-1.42836	FALSE	FALSE	FALSE
ENSG00000164708	7	44102326	44105186	PGAM2	-0.208012	-0.58026	-0.721933	TRUE	TRUE	TRUE
ENSG00000117215	1	20438432	20446050	PLA2G2D	-0.208015	0.83744	0.610531	TRUE	TRUE	TRUE
ENSG00000081842	5	140207563	140391929	PCDHA6	-0.20804	0.10334	-0.167429	TRUE	TRUE	TRUE
ENSG00000008405	12	107385142	107487607	CRY1	-0.208141	-0.34989	-0.597595	TRUE	TRUE	TRUE
ENSG00000181499	11	123813492	123814580	OR6T1	-0.208172	-1.0643	-1.17531	TRUE	TRUE	TRUE
ENSG00000133116	13	33590207	33640282	KL	-0.208237	-0.35279	-0.590365	TRUE	TRUE	TRUE
ENSG00000189181	1	248844628	248845629	OR14I1	-0.208324	-3.8223	-3.93456	TRUE	TRUE	TRUE
ENSG00000134330	2	9613787	9636672	IAH1	-0.20838	-0.25494	-0.483376	TRUE	TRUE	TRUE
ENSG00000212722	17	39261584	39262740	KRTAP4-9	-0.208418	-0.226	-0.345971	TRUE	TRUE	TRUE
ENSG00000047578	16	27561454	27791690	KIAA0556	-0.20847	0.87633	0.605358	TRUE	TRUE	TRUE
ENSG00000143512	1	222695602	222721445	HHIPL2	-0.208485	-0.53667	-0.750874	TRUE	TRUE	TRUE
ENSG00000023171	11	123396344	123498482	GRAMD1B	-0.20855	-1.3064	-1.58084	TRUE	TRUE	TRUE
ENSG00000115009	2	228678558	228682272	CCL20	-0.208586	0.49863	0.388249	TRUE	TRUE	TRUE
ENSG00000213563	8	145751117	145754516	C8orf82	-0.208603	1.6061	1.45952	TRUE	TRUE	TRUE
ENSG00000211460	2	122494679	122525429	TSN	-0.208644	0.19425	-0.0392164	TRUE	TRUE	TRUE
ENSG00000205126	11	44069531	44081527	ACCSL	-0.208719	1.4162	1.20228	TRUE	TRUE	TRUE
ENSG00000116703	1	186412698	186430254	PDC	-0.208765	-1.0705	-1.29174	TRUE	TRUE	TRUE
ENSG00000120833	12	93963590	93977263	SOCS2	-0.208819	0.017646	-0.196624	TRUE	TRUE	TRUE
ENSG00000243955	6	52656462	52668708	GSTA1	-0.208849	-1.1956	-1.40462	TRUE	TRUE	TRUE
ENSG00000167749	19	51409608	51413994	KLK4	-0.20887	0.63355	0.43319	TRUE	TRUE	TRUE
ENSG00000178951	19	4044362	4066943	ZBTB7A	-0.208921	0.36881	0.133282	TRUE	TRUE	TRUE
ENSG00000262621	16	3415099	3536960	NAA60	-0.209008	0.52014	0.246485	TRUE	TRUE	TRUE
ENSG00000197892	8	28924796	29120641	KIF13B	-0.209086	0.36779	0.0891594	TRUE	TRUE	TRUE
ENSG00000178928	19	48304500	48322308	TPRX1	-0.209156	0.85407	0.621779	TRUE	TRUE	TRUE
ENSG00000172410	1	67263424	67266939	INSL5	-0.209205	0.10062	-0.0663407	TRUE	TRUE	TRUE
ENSG00000077984	20	24929866	24940564	CST7	-0.209224	-0.23236	-0.447732	TRUE	TRUE	TRUE
ENSG00000241697	9	103204560	103339918	TMEFF1	-0.209331	-0.19209	-0.449334	TRUE	TRUE	TRUE
ENSG00000112195	6	41158015	41168932	TREML2	-0.209337	-0.37366	-0.586378	TRUE	TRUE	TRUE
ENSG00000164076	3	49895421	49907655	CAMKV	-0.209383	1.4307	1.24379	TRUE	TRUE	TRUE
ENSG00000184881	11	5344541	5345582	OR51B2	-0.209387	-2.2342	-2.30007	TRUE	TRUE	TRUE
ENSG00000204628	5	180663909	180675096	GNB2L1	-0.20943	-0.56436	-0.758096	TRUE	TRUE	TRUE
ENSG00000203661	1	248651885	248652898	OR2T5	-0.209459	NA	NA	FALSE	FALSE	FALSE
ENSG00000153976	17	13399006	13505244	HS3ST3A1	-0.209476	-0.48148	-0.76046	TRUE	TRUE	TRUE
ENSG00000267855	19	8373490	8386280	NDUFA7	-0.20955	-0.60577	-0.794894	TRUE	TRUE	TRUE
ENSG00000158470	20	48249482	48330415	B4GALT5	-0.209583	-0.32007	-0.568226	TRUE	TRUE	TRUE
ENSG00000196081	19	23404401	23433192	ZNF724P	-0.209603	-0.80544	-1.03074	TRUE	TRUE	TRUE
ENSG00000124564	6	25833294	25882514	SLC17A3	-0.209604	1.9924	1.74685	FALSE	FALSE	FALSE
ENSG00000166716	15	85291866	85349659	ZNF592	-0.209618	-1.6354	-1.88125	TRUE	TRUE	TRUE
ENSG00000105053	19	50479724	50529203	VRK3	-0.209655	0.70929	0.468488	TRUE	TRUE	TRUE
ENSG00000175084	2	220283099	220291461	DES	-0.209661	0.037927	-0.166293	TRUE	TRUE	TRUE
ENSG00000177981	12	48541571	48574996	ASB8	-0.209676	-0.71325	-0.956676	TRUE	TRUE	TRUE
ENSG00000006712	19	39876492	39881835	PAF1	-0.209739	-0.57014	-0.733705	TRUE	TRUE	TRUE
ENSG00000168828	9	35869375	35870461	OR13J1	-0.209788	1.3963	1.31211	TRUE	TRUE	TRUE
ENSG00000143315	1	159997462	160001783	PIGM	-0.209803	0.96194	0.743811	TRUE	TRUE	TRUE
ENSG00000105483	19	48684027	48759203	CARD8	-0.209808	0.51364	0.252259	TRUE	TRUE	TRUE
ENSG00000090975	12	123468027	123634562	PITPNM2	-0.209809	-0.44589	-0.695459	TRUE	TRUE	TRUE
ENSG00000105401	19	10501810	10530797	CDC37	-0.209851	-0.49137	-0.716201	TRUE	TRUE	TRUE
ENSG00000258436	14	21058352	21058982	RNASE12	-0.209886	0.68755	0.608577	TRUE	TRUE	TRUE
ENSG00000147804	8	145635126	145642279	SLC39A4	-0.209902	-1.335	-1.56396	TRUE	TRUE	TRUE
ENSG00000164434	6	123100620	123105219	FABP7	-0.209921	-0.81675	-1.02343	TRUE	TRUE	TRUE
ENSG00000129048	3	132316081	132337811	ACKR4	-0.209987	1.1249	0.895658	TRUE	TRUE	TRUE
ENSG00000224420	19	50191921	50193832	ADM5	-0.209992	0.57683	0.479023	TRUE	TRUE	TRUE
ENSG00000180488	1	78245309	78344106	FAM73A	-0.209999	0.030734	-0.236119	TRUE	TRUE	TRUE
ENSG00000198898	7	116451124	116562103	CAPZA2	-0.210003	-0.66057	-0.92553	TRUE	TRUE	TRUE
ENSG00000169509	1	152486978	152488486	CRCT1	-0.210043	-1.0857	-1.23352	TRUE	TRUE	TRUE
ENSG00000114654	3	128720472	128759585	EFCC1	-0.21005	1.3942	1.14794	TRUE	TRUE	TRUE
ENSG00000137507	11	76368568	76381791	LRRC32	-0.210065	-0.30676	-0.539144	TRUE	TRUE	TRUE
ENSG00000163322	4	84382092	84444501	FAM175A	-0.210093	0.31924	0.0762199	TRUE	TRUE	TRUE
ENSG00000060749	11	32914724	33014862	QSER1	-0.210139	-0.01373	-0.262003	TRUE	TRUE	TRUE
ENSG00000160870	7	99302660	99332819	CYP3A7	-0.210167	1.1669	0.956281	TRUE	TRUE	TRUE
ENSG00000121310	1	53361656	53392884	ECHDC2	-0.210183	-0.053508	-0.295836	TRUE	TRUE	TRUE
ENSG00000010932	1	171217638	171255117	FMO1	-0.210194	-0.11755	-0.377759	TRUE	TRUE	TRUE
ENSG00000151466	4	129786076	130014764	SCLT1	-0.210196	-1.2148	-1.4907	TRUE	TRUE	TRUE
ENSG00000089639	19	19740285	19754476	GMIP	-0.210263	0.12062	-0.126898	TRUE	TRUE	TRUE
ENSG00000187147	1	44870866	45117396	RNF220	-0.210276	1.3764	1.0859	TRUE	TRUE	TRUE
ENSG00000184056	15	91541646	91565833	VPS33B	-0.21031	-0.68445	-0.911198	TRUE	TRUE	TRUE
ENSG00000172461	6	96463860	96663488	FUT9	-0.21031	1.0911	0.812044	TRUE	TRUE	TRUE
ENSG00000155313	21	17102344	17252377	USP25	-0.210319	0.036887	-0.218041	TRUE	TRUE	TRUE
ENSG00000188051	19	17546318	17559376	TMEM221	-0.210353	-0.070073	-0.283	TRUE	TRUE	TRUE
ENSG00000105677	19	36036497	36038428	TMEM147	-0.210394	-0.26349	-0.422141	TRUE	TRUE	TRUE
ENSG00000084092	4	57829536	57844989	NOA1	-0.210395	-0.079846	-0.30099	TRUE	TRUE	TRUE
ENSG00000134551	12	11081835	11084940	PRH2	-0.210424	-0.64546	-0.821507	TRUE	TRUE	TRUE
ENSG00000014919	10	101471601	101491857	COX15	-0.21044	-0.021819	-0.259814	TRUE	TRUE	TRUE
ENSG00000183397	19	3539152	3544028	C19orf71	-0.210467	-0.83778	-1.06198	TRUE	TRUE	TRUE
ENSG00000186812	18	32820994	32847097	ZNF397	-0.210488	0.050408	-0.199253	TRUE	TRUE	TRUE
ENSG00000146005	5	139175406	139224051	PSD2	-0.210533	-0.62049	-0.865968	TRUE	TRUE	TRUE
ENSG00000206053	16	1728257	1752281	HN1L	-0.210537	-1.4385	-1.67219	TRUE	TRUE	TRUE
ENSG00000181418	12	49388932	49393092	DDN	-0.210554	-1.696	-1.85107	TRUE	TRUE	TRUE
ENSG00000255221	11	104963196	104972158	CARD17	-0.210566	0.0052336	-0.195452	TRUE	TRUE	TRUE
ENSG00000164122	4	177134824	177198722	ASB5	-0.210627	-0.99867	-1.25378	TRUE	TRUE	TRUE
ENSG00000204592	6	30457244	30461982	HLA-E	-0.210632	0.18591	0.00585384	FALSE	FALSE	FALSE
ENSG00000157884	2	26804070	26864236	CIB4	-0.210634	-0.39596	-0.659835	TRUE	TRUE	TRUE
ENSG00000164645	7	88423420	88425035	C7orf62	-0.210753	0.98043	0.828134	TRUE	TRUE	TRUE
ENSG00000145431	4	157681606	157892546	PDGFC	-0.2108	0.019238	-0.257211	TRUE	TRUE	TRUE
ENSG00000086065	9	33264940	33281977	CHMP5	-0.210871	0.7886	0.572694	TRUE	TRUE	TRUE
ENSG00000125652	19	6372444	6375042	ALKBH7	-0.210927	-0.099781	-0.215171	TRUE	TRUE	TRUE
ENSG00000173457	11	64011956	64014413	PPP1R14B	-0.210934	0.11278	-0.0135095	TRUE	TRUE	TRUE
ENSG00000119321	9	115923286	115983641	FKBP15	-0.210996	-0.43127	-0.673506	TRUE	TRUE	TRUE
ENSG00000183657	3	171509580	171527714	PP13439	-0.211014	0.96203	0.75491	TRUE	TRUE	TRUE
ENSG00000108556	17	4801069	4806369	CHRNE	-0.211026	-1.0576	-1.26918	TRUE	TRUE	TRUE
ENSG00000215568	22	17442826	17489112	GAB4	-0.21106	-1.5033	-1.73647	TRUE	TRUE	TRUE
ENSG00000154654	21	22370633	22915650	NCAM2	-0.211079	-0.82389	-1.12515	TRUE	TRUE	TRUE
ENSG00000114416	3	180585929	180700541	FXR1	-0.211091	-1.0742	-1.3312	TRUE	TRUE	TRUE
ENSG00000106018	7	158820866	158937649	VIPR2	-0.211242	-0.01544	-0.282291	TRUE	TRUE	TRUE
ENSG00000007129	19	42055886	42093197	CEACAM21	-0.211245	-0.14226	-0.374238	TRUE	TRUE	TRUE
ENSG00000178761	15	75192328	75199462	FAM219B	-0.211283	-0.13648	-0.336336	TRUE	TRUE	TRUE
ENSG00000162664	1	90460671	90501090	ZNF326	-0.211344	-0.044778	-0.296886	TRUE	TRUE	TRUE
ENSG00000244057	1	152573138	152573562	LCE3C	-0.211401	NA	NA	FALSE	FALSE	FALSE
ENSG00000113805	3	74311719	74570291	CNTN3	-0.211407	-0.33694	-0.628953	TRUE	TRUE	TRUE
ENSG00000204120	2	233562009	233725285	GIGYF2	-0.211418	0.72947	0.464193	TRUE	TRUE	TRUE
ENSG00000125629	2	118846028	118868573	INSIG2	-0.211419	-0.43118	-0.677592	TRUE	TRUE	TRUE
ENSG00000120903	8	27317279	27337400	CHRNA2	-0.211498	0.77061	0.527739	TRUE	TRUE	TRUE
ENSG00000182261	11	7980971	7986973	NLRP10	-0.211504	0.34354	0.14114	TRUE	TRUE	TRUE
ENSG00000107077	9	6720863	7175648	KDM4C	-0.211526	-0.45739	-0.759039	TRUE	TRUE	TRUE
ENSG00000089234	12	112079950	112123790	BRAP	-0.211529	1.095	0.837151	TRUE	TRUE	TRUE
ENSG00000204544	6	30951495	30957680	MUC21	-0.211548	-0.14771	-0.34195	FALSE	FALSE	FALSE
ENSG00000214114	1	39328636	39347289	MYCBP	-0.211598	0.33479	0.0955175	TRUE	TRUE	TRUE
ENSG00000076662	19	10444452	10450499	ICAM3	-0.21163	0.77829	0.617383	TRUE	TRUE	TRUE
ENSG00000130649	10	135333910	135374724	CYP2E1	-0.211665	-0.54542	-0.773458	TRUE	TRUE	TRUE
ENSG00000145354	4	103790135	103810399	CISD2	-0.211675	-0.084795	-0.27676	TRUE	TRUE	TRUE
ENSG00000148356	9	130213765	130265780	LRSAM1	-0.211746	-0.35877	-0.597883	TRUE	TRUE	TRUE
ENSG00000007341	1	113066140	113163447	ST7L	-0.211778	-0.66226	-0.912755	TRUE	TRUE	TRUE
ENSG00000100439	14	23067146	23081265	ABHD4	-0.21179	-0.053605	-0.272352	TRUE	TRUE	TRUE
ENSG00000168303	7	40165622	40174258	MPLKIP	-0.211853	-1.2696	-1.48978	TRUE	TRUE	TRUE
ENSG00000116005	2	70484518	70508323	PCYOX1	-0.211954	0.13546	-0.0666494	TRUE	TRUE	TRUE
ENSG00000162408	1	6581407	6614595	NOL9	-0.212052	-0.502	-0.70866	TRUE	TRUE	TRUE
ENSG00000162576	1	1288069	1297157	MXRA8	-0.212069	-1.0538	-1.25618	TRUE	TRUE	TRUE
ENSG00000090612	12	133707570	133783698	ZNF268	-0.212075	-1.5534	-1.7958	TRUE	TRUE	TRUE
ENSG00000171928	17	18684308	18710027	TVP23B	-0.212096	-0.14989	-0.372657	TRUE	TRUE	TRUE
ENSG00000144355	2	172949468	172954405	DLX1	-0.212155	0.00023702	-0.194794	TRUE	TRUE	TRUE
ENSG00000177963	11	207511	215113	RIC8A	-0.212225	-0.14678	-0.368371	TRUE	TRUE	TRUE
ENSG00000152818	6	144606837	145174170	UTRN	-0.212285	1.027	0.729109	TRUE	TRUE	TRUE
ENSG00000203797	6	110712974	110736765	DDO	-0.212423	-1.3713	-1.6171	TRUE	TRUE	TRUE
ENSG00000105568	19	52693292	52730687	PPP2R1A	-0.212456	-0.22582	-0.460954	TRUE	TRUE	TRUE
ENSG00000256812	16	55600584	55601599	CAPNS2	-0.212513	0.81338	0.698105	TRUE	TRUE	TRUE
ENSG00000184206	15	84904525	84914120	GOLGA6L4	-0.212589	NA	NA	FALSE	FALSE	FALSE
ENSG00000172538	10	50339199	50342053	FAM170B	-0.212652	1.1871	1.04387	TRUE	TRUE	TRUE
ENSG00000196734	1	152784447	152785585	LCE1B	-0.212721	-0.30695	-0.375075	TRUE	TRUE	TRUE
ENSG00000092929	17	73823306	73840798	UNC13D	-0.212723	1.0834	0.848579	TRUE	TRUE	TRUE
ENSG00000198420	7	143548468	143599291	FAM115A	-0.21273	0.15531	-0.0797247	TRUE	TRUE	TRUE
ENSG00000068784	2	45615819	45839304	SRBD1	-0.213	0.18688	-0.0914035	TRUE	TRUE	TRUE
ENSG00000143127	1	145524891	145543868	ITGA10	-0.213061	-1.0423	-1.28062	TRUE	TRUE	TRUE
ENSG00000249437	5	70264310	70320941	NAIP	-0.213079	-0.84828	-1.01112	TRUE	TRUE	TRUE
ENSG00000133597	7	140372953	140396061	ADCK2	-0.213089	-1.0074	-1.22582	TRUE	TRUE	TRUE
ENSG00000185352	13	96743093	97485671	HS6ST3	-0.213095	0.23278	-0.0698341	TRUE	TRUE	TRUE
ENSG00000269964	6	78400375	78636691	MEI4	-0.213107	0.12991	-0.147088	TRUE	TRUE	TRUE
ENSG00000224226	17	34493061	34503996	TBC1D3B	-0.213135	NA	NA	FALSE	FALSE	FALSE
ENSG00000107518	10	116853124	117708503	ATRNL1	-0.213142	-0.24848	-0.556857	TRUE	TRUE	TRUE
ENSG00000158113	12	122652285	122688018	LRRC43	-0.213304	0.34377	0.0863738	TRUE	TRUE	TRUE
ENSG00000213057	1	178511887	178518024	C1orf220	-0.213308	1.3368	1.17224	TRUE	TRUE	TRUE
ENSG00000135175	7	97613996	97620481	OCM2	-0.213375	-0.62178	-0.779795	TRUE	TRUE	TRUE
ENSG00000112144	6	52866077	52926600	ICK	-0.213383	-0.050945	-0.308109	TRUE	TRUE	TRUE
ENSG00000188282	2	218899683	218955304	RUFY4	-0.213394	1.3003	1.05658	TRUE	TRUE	TRUE
ENSG00000169758	15	76352178	76521462	C15orf27	-0.213415	-0.70884	-0.992306	TRUE	TRUE	TRUE
ENSG00000215912	1	2567415	2718286	TTC34	-0.213446	-0.15979	-0.396255	TRUE	TRUE	TRUE
ENSG00000003509	2	37458774	37480546	NDUFAF7	-0.213461	-0.033721	-0.270778	TRUE	TRUE	TRUE
ENSG00000239306	11	66384053	66394818	RBM14	-0.213461	0.5154	0.306374	TRUE	TRUE	TRUE
ENSG00000179751	19	39693471	39694906	SYCN	-0.213545	-0.53922	-0.622441	TRUE	TRUE	TRUE
ENSG00000110245	11	116700422	116703788	APOC3	-0.213562	-0.83334	-0.991106	TRUE	TRUE	TRUE
ENSG00000087274	4	2845584	2931803	ADD1	-0.21358	-0.48917	-0.731101	TRUE	TRUE	TRUE
ENSG00000131469	17	41150290	41154976	RPL27	-0.21358	0.18687	0.0429763	TRUE	TRUE	TRUE
ENSG00000180773	11	92877341	92931130	SLC36A4	-0.213689	-1.1413	-1.38553	TRUE	TRUE	TRUE
ENSG00000115474	2	233631174	233641278	KCNJ13	-0.213734	0.71888	0.520546	TRUE	TRUE	TRUE
ENSG00000174038	9	35041092	35045988	C9orf131	-0.213747	-0.98021	-1.17447	TRUE	TRUE	TRUE
ENSG00000144671	3	38323785	38360066	SLC22A14	-0.213771	0.42255	0.191572	TRUE	TRUE	TRUE
ENSG00000148450	10	23384435	23410942	MSRB2	-0.213773	0.49625	0.259331	TRUE	TRUE	TRUE
ENSG00000185261	5	93488671	93954309	KIAA0825	-0.213799	1.0689	0.779875	TRUE	TRUE	TRUE
ENSG00000152779	10	91190051	91316398	SLC16A12	-0.213806	0.88032	0.601956	TRUE	TRUE	TRUE
ENSG00000171631	11	72975550	73009662	P2RY6	-0.213817	0.14304	-0.081723	TRUE	TRUE	TRUE
ENSG00000187954	8	145674965	145691060	CYHR1	-0.213973	1.1267	0.905307	TRUE	TRUE	TRUE
ENSG00000173141	13	21750784	21753223	MRP63	-0.214015	-0.82525	-1.00418	TRUE	TRUE	TRUE
ENSG00000183873	3	38589548	38691164	SCN5A	-0.214051	-0.10135	-0.382801	TRUE	TRUE	TRUE
ENSG00000124194	20	42875887	42909013	GDAP1L1	-0.214072	-0.7952	-1.02217	TRUE	TRUE	TRUE
ENSG00000214736	6	41755400	41757636	TOMM6	-0.214104	-0.016876	-0.100104	TRUE	TRUE	TRUE
ENSG00000151692	2	7057523	7208417	RNF144A	-0.21412	-0.69604	-0.978942	TRUE	TRUE	TRUE
ENSG00000185966	1	152538130	152539248	LCE3E	-0.214124	1.2413	1.16359	TRUE	TRUE	TRUE
ENSG00000090273	1	27226729	27273353	NUDC	-0.214152	0.36389	0.112686	TRUE	TRUE	TRUE
ENSG00000173545	5	16451628	16465901	ZNF622	-0.214163	0.12184	-0.0803908	TRUE	TRUE	TRUE
ENSG00000170854	3	97660662	97691301	MINA	-0.21419	-0.94094	-1.19656	TRUE	TRUE	TRUE
ENSG00000244482	19	54720737	54746649	LILRA6	-0.214246	0.87846	0.677675	TRUE	TRUE	TRUE
ENSG00000197429	1	46159996	46216322	IPP	-0.214248	0.39267	0.160695	TRUE	TRUE	TRUE
ENSG00000164393	6	47624172	47665533	GPR111	-0.214399	-0.21506	-0.433189	TRUE	TRUE	TRUE
ENSG00000108272	17	34948228	34957235	DHRS11	-0.214401	-2.7358	-2.93287	TRUE	TRUE	TRUE
ENSG00000213593	11	57480072	57508445	TMX2	-0.214439	0.15438	-0.0810962	TRUE	TRUE	TRUE
ENSG00000145864	5	160715436	160976050	GABRB2	-0.214476	-0.16553	-0.448019	TRUE	TRUE	TRUE
ENSG00000158887	1	161274525	161279762	MPZ	-0.214529	-0.077394	-0.257743	TRUE	TRUE	TRUE
ENSG00000104805	19	49403307	49426629	NUCB1	-0.214585	0.63372	0.38571	TRUE	TRUE	TRUE
ENSG00000123119	8	91803778	91971636	NECAB1	-0.214623	1.0781	0.822981	TRUE	TRUE	TRUE
ENSG00000176571	8	87878670	88627447	CNBD1	-0.214753	-1.0512	-1.36148	TRUE	TRUE	TRUE
ENSG00000213218	17	61949372	61951126	CSH2	-0.21476	-1.8228	-1.95874	TRUE	TRUE	TRUE
ENSG00000055211	6	149887430	149912884	GINM1	-0.214798	0.78248	0.526965	TRUE	TRUE	TRUE
ENSG00000114127	3	142025449	142166904	XRN1	-0.214825	0.61814	0.355687	TRUE	TRUE	TRUE
ENSG00000136878	9	132596977	132644107	USP20	-0.214849	-0.14581	-0.37543	TRUE	TRUE	TRUE
ENSG00000133742	8	86239837	86291243	CA1	-0.214885	0.010304	-0.25072	TRUE	TRUE	TRUE
ENSG00000132958	13	19997017	20110903	TPTE2	-0.214887	0.63587	0.381471	TRUE	TRUE	TRUE
ENSG00000117528	1	94883933	94984222	ABCD3	-0.214962	0.74065	0.483617	TRUE	TRUE	TRUE
ENSG00000197147	1	89990395	90063423	LRRC8B	-0.214994	-0.0086415	-0.243377	TRUE	TRUE	TRUE
ENSG00000128607	7	129710350	129775560	KLHDC10	-0.215005	-0.45342	-0.705554	TRUE	TRUE	TRUE
ENSG00000150768	11	111895538	111935114	DLAT	-0.215007	1.8062	1.57505	TRUE	TRUE	TRUE
ENSG00000198482	19	53030905	53067717	ZNF808	-0.215015	0.74752	0.506821	TRUE	TRUE	TRUE
ENSG00000258405	19	52956829	53015407	ZNF578	-0.215053	1.293	1.03963	TRUE	TRUE	TRUE
ENSG00000182170	11	3239174	3240043	MRGPRG	-0.215075	-0.71346	-0.735442	TRUE	TRUE	TRUE
ENSG00000151575	15	56536207	56738195	TEX9	-0.215095	-0.29864	-0.574215	TRUE	TRUE	TRUE
ENSG00000140543	15	89054790	89089906	DET1	-0.215108	0.023578	-0.21004	TRUE	TRUE	TRUE
ENSG00000124466	19	43964939	43969812	LYPD3	-0.215109	1.0117	0.821734	TRUE	TRUE	TRUE
ENSG00000221954	11	50003009	50004071	OR4C12	-0.215134	-0.48076	-0.596327	TRUE	TRUE	TRUE
ENSG00000185522	11	554855	560779	C11orf35	-0.215184	0.4571	0.237816	TRUE	TRUE	TRUE
ENSG00000135569	6	132909731	132910877	TAAR5	-0.215228	1.203	1.01865	TRUE	TRUE	TRUE
ENSG00000007080	19	18043825	18054800	CCDC124	-0.215279	0.010764	-0.207688	TRUE	TRUE	TRUE
ENSG00000125967	20	32244893	32262269	NECAB3	-0.215309	-1.2173	-1.46205	TRUE	TRUE	TRUE
ENSG00000181609	11	5509915	5510979	OR52D1	-0.215329	0.50408	0.408414	TRUE	TRUE	TRUE
ENSG00000271605	17	62461569	62464760	MILR1	-0.21541	-1.0689	-1.21802	TRUE	TRUE	TRUE
ENSG00000135747	1	247108849	247242113	ZNF670	-0.215504	-0.090846	-0.361124	TRUE	TRUE	TRUE
ENSG00000170088	4	165995574	166129701	TMEM192	-0.215579	2.681	2.40877	TRUE	TRUE	TRUE
ENSG00000178773	16	89642176	89663654	CPNE7	-0.21562	-0.077639	-0.341328	TRUE	TRUE	TRUE
ENSG00000182230	5	175487692	175559261	FAM153B	-0.215694	-0.9488	-1.19947	TRUE	TRUE	TRUE
ENSG00000185115	15	29560353	29562033	NDNL2	-0.21576	-1.1452	-1.2699	TRUE	TRUE	TRUE
ENSG00000176095	3	49761727	49823975	IP6K1	-0.215798	1.6183	1.37065	TRUE	TRUE	TRUE
ENSG00000100697	14	95552565	95624347	DICER1	-0.215803	0.32218	0.060435	TRUE	TRUE	TRUE
ENSG00000159128	21	34775202	34851655	IFNGR2	-0.215825	0.2674	0.0161919	TRUE	TRUE	TRUE
ENSG00000089163	12	120740119	120751052	SIRT4	-0.215862	0.73815	0.544123	TRUE	TRUE	TRUE
ENSG00000178567	3	37027357	37034795	EPM2AIP1	-0.215896	0.087888	-0.101575	TRUE	TRUE	TRUE
ENSG00000198750	7	74807499	74867509	GATSL2	-0.215973	-0.64645	-0.84555	TRUE	TRUE	TRUE
ENSG00000188243	13	76099350	76123575	COMMD6	-0.215996	1.4754	1.25453	TRUE	TRUE	TRUE
ENSG00000255622	5	140535577	140538639	PCDHB17	-0.216032	-1.1431	-1.3399	TRUE	TRUE	TRUE
ENSG00000197182	22	46449749	46509808	FLJ27365	-0.216048	-1.1906	-1.46589	TRUE	TRUE	TRUE
ENSG00000217442	22	50989541	51001334	SYCE3	-0.216049	-1.2263	-1.3953	TRUE	TRUE	TRUE
ENSG00000237787	3	153202284	153220486	C3orf79	-0.216054	0.80957	0.61614	TRUE	TRUE	TRUE
ENSG00000021574	2	32288680	32382706	SPAST	-0.216091	-0.19787	-0.463351	TRUE	TRUE	TRUE
ENSG00000143549	1	154127784	154167124	TPM3	-0.216105	-0.37284	-0.602399	TRUE	TRUE	TRUE
ENSG00000118434	6	88757507	88776550	SPACA1	-0.216138	-0.039267	-0.246392	TRUE	TRUE	TRUE
ENSG00000198454	9	139863695	139866442	C9orf141	-0.216176	-0.70636	-0.819653	TRUE	TRUE	TRUE
ENSG00000140675	16	31494323	31502181	SLC5A2	-0.216249	0.02036	-0.192039	TRUE	TRUE	TRUE
ENSG00000173402	3	49506146	49573048	DAG1	-0.216257	0.92846	0.677018	TRUE	TRUE	TRUE
ENSG00000183111	5	148931510	149014531	ARHGEF37	-0.216277	-1.7433	-2.00714	TRUE	TRUE	TRUE
ENSG00000197008	7	64254766	64294054	ZNF138	-0.216283	-1.2846	-1.50911	TRUE	TRUE	TRUE
ENSG00000138075	2	44039611	44066004	ABCG5	-0.21633	-0.32899	-0.574969	TRUE	TRUE	TRUE
ENSG00000136697	2	113825547	113833427	IL1F10	-0.216407	0.074334	-0.134118	TRUE	TRUE	TRUE
ENSG00000130528	19	49654455	49658681	HRC	-0.216411	2.0251	1.85205	TRUE	TRUE	TRUE
ENSG00000231924	19	43370616	43383974	PSG1	-0.216588	0.54156	0.314724	TRUE	TRUE	TRUE
ENSG00000136383	15	85359911	85416713	ALPK3	-0.21661	-1.755	-2.01224	TRUE	TRUE	TRUE
ENSG00000262814	17	79670387	79674556	MRPL12	-0.216622	1.2565	1.04746	TRUE	TRUE	TRUE
ENSG00000117640	1	26145131	26159432	MTFR1L	-0.216666	0.60745	0.434351	TRUE	TRUE	TRUE
ENSG00000168004	11	63228876	63258666	HRASLS5	-0.216684	2.0999	1.87387	TRUE	TRUE	TRUE
ENSG00000162734	1	160175127	160185166	PEA15	-0.216738	0.23677	0.00100831	TRUE	TRUE	TRUE
ENSG00000130720	9	133777825	133814673	FIBCD1	-0.216756	0.73702	0.478698	TRUE	TRUE	TRUE
ENSG00000167283	11	118271869	118302211	ATP5L	-0.216758	0.24112	0.00792354	TRUE	TRUE	TRUE
ENSG00000206052	18	67068291	67516323	DOK6	-0.216796	-0.3831	-0.678496	TRUE	TRUE	TRUE
ENSG00000137628	4	169137444	169239958	DDX60	-0.216911	1.2528	0.99995	TRUE	TRUE	TRUE
ENSG00000023697	12	16064106	16190220	DERA	-0.217104	0.22271	-0.039484	TRUE	TRUE	TRUE
ENSG00000135083	5	159678659	159772403	CCNJL	-0.217199	-0.013715	-0.278985	TRUE	TRUE	TRUE
ENSG00000138172	10	105206543	105212660	CALHM2	-0.217232	1.0056	0.787653	TRUE	TRUE	TRUE
ENSG00000197016	19	57078880	57100279	ZNF470	-0.217271	-1.4894	-1.70688	TRUE	TRUE	TRUE
ENSG00000153130	4	141178440	141306880	SCOC	-0.217319	0.3785	0.108753	TRUE	TRUE	TRUE
ENSG00000115234	2	27593389	27599995	SNX17	-0.21732	0.62192	0.405946	TRUE	TRUE	TRUE
ENSG00000079156	2	179059208	179264160	OSBPL6	-0.217343	0.070898	-0.212589	TRUE	TRUE	TRUE
ENSG00000163348	1	154929502	154936329	PYGO2	-0.217379	-1.3959	-1.57931	TRUE	TRUE	TRUE
ENSG00000187173	1	152670840	152671918	LCE2A	-0.217393	0.4783	0.339449	TRUE	TRUE	TRUE
ENSG00000176472	19	44029649	44040282	ZNF575	-0.217393	0.8153	0.602271	TRUE	TRUE	TRUE
ENSG00000158019	2	28112808	28561768	BRE	-0.217415	-0.058804	-0.351291	TRUE	TRUE	TRUE
ENSG00000106636	7	44240567	44253893	YKT6	-0.217435	-0.49543	-0.709193	TRUE	TRUE	TRUE
ENSG00000133256	4	619373	664571	PDE6B	-0.217461	0.65658	0.431643	TRUE	TRUE	TRUE
ENSG00000215883	1	54638009	54665709	CYB5RL	-0.217492	-0.2325	-0.478106	TRUE	TRUE	TRUE
ENSG00000196184	1	159409512	159410600	OR10J1	-0.217617	-0.66132	-0.810625	TRUE	TRUE	TRUE
ENSG00000196872	2	99410309	99552722	KIAA1211L	-0.217637	-1.2701	-1.53755	TRUE	TRUE	TRUE
ENSG00000170871	4	6783102	6885897	KIAA0232	-0.217763	0.30648	0.0327554	TRUE	TRUE	TRUE
ENSG00000124568	6	25783125	25832287	SLC17A1	-0.217893	2.027	1.78384	FALSE	FALSE	FALSE
ENSG00000104327	8	91070836	91107703	CALB1	-0.217922	1.3886	1.14542	TRUE	TRUE	TRUE
ENSG00000164796	8	113235157	114449328	CSMD3	-0.217952	-0.084546	-0.397956	TRUE	TRUE	TRUE
ENSG00000106333	7	100199800	100205798	PCOLCE	-0.218002	-0.89259	-1.11338	TRUE	TRUE	TRUE
ENSG00000115295	2	29320571	29412509	CLIP4	-0.218062	0.093093	-0.174423	TRUE	TRUE	TRUE
ENSG00000197915	1	152184558	152196669	HRNR	-0.21822	0.5523	0.351471	TRUE	TRUE	TRUE
ENSG00000187796	9	139256355	139268133	CARD9	-0.218314	0.86816	0.622563	TRUE	TRUE	TRUE
ENSG00000147509	8	54764368	54871863	RGS20	-0.218333	0.44403	0.184008	TRUE	TRUE	TRUE
ENSG00000120742	3	150259781	150321015	SERP1	-0.218341	0.80498	0.56711	TRUE	TRUE	TRUE
ENSG00000174938	16	29882480	29910868	SEZ6L2	-0.21836	0.1822	-0.0447865	TRUE	TRUE	TRUE
ENSG00000033030	12	122957417	122985518	ZCCHC8	-0.21838	0.76778	0.550198	TRUE	TRUE	TRUE
ENSG00000114544	3	125725198	125820404	SLC41A3	-0.218407	0.28454	0.030192	TRUE	TRUE	TRUE
ENSG00000189180	10	38299578	38354016	ZNF33A	-0.218412	1.7909	1.55235	TRUE	TRUE	TRUE
ENSG00000187800	1	156863490	156886226	PEAR1	-0.218418	0.50289	0.286813	TRUE	TRUE	TRUE
ENSG00000151693	2	9346894	9545812	ASAP2	-0.218422	-0.35545	-0.635949	TRUE	TRUE	TRUE
ENSG00000179397	1	244617679	244804479	C1orf101	-0.218425	2.1075	1.83273	TRUE	TRUE	TRUE
ENSG00000170876	3	14166440	14185179	TMEM43	-0.218445	-1.3732	-1.62205	TRUE	TRUE	TRUE
ENSG00000070495	17	74708919	74722866	JMJD6	-0.218454	-0.12832	-0.363717	TRUE	TRUE	TRUE
ENSG00000184574	12	6728001	6745613	LPAR5	-0.218535	1.0005	0.743068	TRUE	TRUE	TRUE
ENSG00000029363	6	136578001	136610989	BCLAF1	-0.218598	-0.028253	-0.265316	TRUE	TRUE	TRUE
ENSG00000138297	10	51592080	51623365	TIMM23	-0.218689	0.16841	-0.0431756	TRUE	TRUE	TRUE
ENSG00000151320	14	32798479	33300567	AKAP6	-0.218699	-0.085789	-0.373528	TRUE	TRUE	TRUE
ENSG00000172289	11	59480296	59481337	OR10V1	-0.218709	1.0733	0.954934	TRUE	TRUE	TRUE
ENSG00000156928	7	23338358	23351348	MALSU1	-0.21873	0.37906	0.159398	TRUE	TRUE	TRUE
ENSG00000196968	10	75532049	75540009	FUT11	-0.218735	0.2264	0.0198574	TRUE	TRUE	TRUE
ENSG00000113643	5	167913450	167946304	RARS	-0.218737	0.69968	0.482147	TRUE	TRUE	TRUE
ENSG00000117625	1	211431719	211489727	RCOR3	-0.218744	-0.52922	-0.76634	TRUE	TRUE	TRUE
ENSG00000171428	8	18027986	18081198	NAT1	-0.218788	-0.50352	-0.77255	TRUE	TRUE	TRUE
ENSG00000186367	5	129083772	129102425	KIAA1024L	-0.218938	-1.7898	-1.99135	TRUE	TRUE	TRUE
ENSG00000072071	19	14260750	14316999	LPHN1	-0.218949	0.41804	0.147234	TRUE	TRUE	TRUE
ENSG00000163689	3	58703092	59035810	C3orf67	-0.218967	-0.28016	-0.556481	TRUE	TRUE	TRUE
ENSG00000214413	10	112658488	112679032	BBIP1	-0.218988	0.84004	0.613126	TRUE	TRUE	TRUE
ENSG00000007520	16	1399241	1401912	TSR3	-0.219002	0.43596	0.244178	TRUE	TRUE	TRUE
ENSG00000154721	21	27011584	27089874	JAM2	-0.219016	-0.0087447	-0.259949	TRUE	TRUE	TRUE
ENSG00000182368	9	45727107	45728274	FAM27A	-0.219112	NA	NA	FALSE	FALSE	FALSE
ENSG00000089558	17	40308909	40333296	KCNH4	-0.219191	1.6724	1.42964	TRUE	TRUE	TRUE
ENSG00000132465	4	71521258	71547534	IGJ	-0.219202	0.86903	0.702845	TRUE	TRUE	TRUE
ENSG00000197798	11	126081309	126132881	FAM118B	-0.21924	-0.61173	-0.867018	TRUE	TRUE	TRUE
ENSG00000196323	11	130096572	130184581	ZBTB44	-0.219276	0.18043	-0.0507546	TRUE	TRUE	TRUE
ENSG00000184502	17	39868578	39872221	GAST	-0.219347	0.33745	0.147148	TRUE	TRUE	TRUE
ENSG00000187210	9	79034752	79122332	GCNT1	-0.219443	-2.4023	-2.66725	TRUE	TRUE	TRUE
ENSG00000178403	4	113434672	113437328	NEUROG2	-0.219612	0.51471	0.37057	TRUE	TRUE	TRUE
ENSG00000205090	1	1470554	1475833	TMEM240	-0.219711	-0.38444	-0.598035	TRUE	TRUE	TRUE
ENSG00000148677	10	92671853	92681033	ANKRD1	-0.219905	0.23237	0.0196839	TRUE	TRUE	TRUE
ENSG00000165810	5	180467225	180488523	BTNL9	-0.219944	0.16239	-0.0553031	TRUE	TRUE	TRUE
ENSG00000187747	11	5602107	5603114	OR52B6	-0.219973	-1.2681	-1.34188	TRUE	TRUE	TRUE
ENSG00000179583	16	10971055	11026079	CIITA	-0.220071	-0.89989	-1.17328	TRUE	TRUE	TRUE
ENSG00000182793	6	52696453	52710893	GSTA5	-0.220129	-0.9711	-1.19603	TRUE	TRUE	TRUE
ENSG00000158435	2	101869264	101886778	CNOT11	-0.220136	-0.32735	-0.568833	TRUE	TRUE	TRUE
ENSG00000099937	22	21128167	21142008	SERPIND1	-0.220181	-1.282	-1.47939	TRUE	TRUE	TRUE
ENSG00000183665	8	125463048	125474391	TRMT12	-0.220211	0.10024	-0.114968	TRUE	TRUE	TRUE
ENSG00000113838	3	186263862	186288332	TBCCD1	-0.220231	0.018409	-0.205073	TRUE	TRUE	TRUE
ENSG00000157693	9	117373486	117408702	C9orf91	-0.220247	1.2564	1.01639	TRUE	TRUE	TRUE
ENSG00000231389	6	33032346	33048552	HLA-DPA1	-0.220313	0.32769	0.1129	FALSE	FALSE	FALSE
ENSG00000149305	11	113775399	113817287	HTR3B	-0.220399	0.63224	0.381835	TRUE	TRUE	TRUE
ENSG00000120948	1	11072414	11085796	TARDBP	-0.220589	-1.508	-1.71338	TRUE	TRUE	TRUE
ENSG00000179387	4	141445312	141474924	ELMOD2	-0.220741	-0.83962	-1.06364	TRUE	TRUE	TRUE
ENSG00000083099	6	90277863	90348472	LYRM2	-0.220897	-0.29718	-0.553248	TRUE	TRUE	TRUE
ENSG00000134153	15	34376218	34394149	EMC7	-0.220898	-0.03459	-0.256957	TRUE	TRUE	TRUE
ENSG00000114026	3	9791628	9829903	OGG1	-0.220933	2.4631	2.22399	TRUE	TRUE	TRUE
ENSG00000127511	19	16940211	16991164	SIN3B	-0.220933	0.26052	-0.00446518	TRUE	TRUE	TRUE
ENSG00000168765	1	110198703	110208118	GSTM4	-0.220962	0.11279	-0.111012	TRUE	TRUE	TRUE
ENSG00000213462	7	64451187	64467121	ERV3-1	-0.220965	-0.47869	-0.700655	TRUE	TRUE	TRUE
ENSG00000024048	6	42531800	42661242	UBR2	-0.220977	0.023542	-0.237825	TRUE	TRUE	TRUE
ENSG00000133878	8	33448856	33457624	DUSP26	-0.22106	0.48631	0.311104	TRUE	TRUE	TRUE
ENSG00000149809	11	64879317	64883856	TM7SF2	-0.221179	0.15937	0.0118535	TRUE	TRUE	TRUE
ENSG00000197816	9	100000765	100140806	CCDC180	-0.221227	-1.3539	-1.60796	TRUE	TRUE	TRUE
ENSG00000163590	3	160473390	160796695	PPM1L	-0.221282	-0.47986	-0.759885	TRUE	TRUE	TRUE
ENSG00000188732	7	23719749	23742868	FAM221A	-0.22139	1.4171	1.18173	TRUE	TRUE	TRUE
ENSG00000197279	6	28048753	28057341	ZNF165	-0.221435	-1.1345	-1.32462	FALSE	FALSE	FALSE
ENSG00000148572	10	64893050	64914783	NRBF2	-0.221478	-0.37345	-0.615215	TRUE	TRUE	TRUE
ENSG00000084234	11	129939732	130014699	APLP2	-0.221608	0.87434	0.621139	TRUE	TRUE	TRUE
ENSG00000120675	13	43597339	43683045	DNAJC15	-0.221631	-0.6553	-0.900032	TRUE	TRUE	TRUE
ENSG00000154065	18	21178890	21242849	ANKRD29	-0.221652	-0.35971	-0.630195	TRUE	TRUE	TRUE
ENSG00000126088	1	45477819	45481247	UROD	-0.221662	0.073235	-0.108415	TRUE	TRUE	TRUE
ENSG00000175121	20	43738093	43743813	WFDC5	-0.221738	-0.23793	-0.445174	TRUE	TRUE	TRUE
ENSG00000147669	8	101162812	101166230	POLR2K	-0.22177	0.21351	0.0154035	TRUE	TRUE	TRUE
ENSG00000183695	11	19076002	19082228	MRGPRX2	-0.221787	1.7195	1.54515	TRUE	TRUE	TRUE
ENSG00000164047	3	48264837	48266981	CAMP	-0.221795	0.56499	0.47254	TRUE	TRUE	TRUE
ENSG00000149639	20	35405845	35492089	SOGA1	-0.221838	-0.46459	-0.739968	TRUE	TRUE	TRUE
ENSG00000211584	12	48147699	48176536	SLC48A1	-0.221851	0.35906	0.116653	TRUE	TRUE	TRUE
ENSG00000182521	14	55880259	55923444	TBPL2	-0.221853	-1.5682	-1.80075	TRUE	TRUE	TRUE
ENSG00000184571	22	25115001	25170687	PIWIL3	-0.22189	0.47018	0.215363	TRUE	TRUE	TRUE
ENSG00000159289	15	74362198	74374891	GOLGA6A	-0.221901	NA	NA	FALSE	FALSE	FALSE
ENSG00000145569	5	14581884	14615116	FAM105A	-0.221944	0.19122	-0.0446894	TRUE	TRUE	TRUE
ENSG00000173890	3	169755717	169803191	GPR160	-0.222013	1.0402	0.808164	TRUE	TRUE	TRUE
ENSG00000113209	5	140514800	140517703	PCDHB5	-0.222147	-0.77578	-0.959704	TRUE	TRUE	TRUE
ENSG00000069122	6	46820249	46922680	GPR116	-0.22216	-1.6902	-1.96566	TRUE	TRUE	TRUE
ENSG00000173826	17	61600695	61626338	KCNH6	-0.222208	-0.02218	-0.265536	TRUE	TRUE	TRUE
ENSG00000181965	5	134869991	134871639	NEUROG1	-0.222237	-1.1117	-1.19221	TRUE	TRUE	TRUE
ENSG00000172613	11	67159176	67165881	RAD9A	-0.222238	0.78944	0.611831	TRUE	TRUE	TRUE
ENSG00000171806	1	169761670	169764107	METTL18	-0.22225	-1.4473	-1.60576	TRUE	TRUE	TRUE
ENSG00000157214	7	89796904	89867451	STEAP2	-0.222257	-1.0462	-1.28221	TRUE	TRUE	TRUE
ENSG00000111737	12	120532899	120555306	RAB35	-0.222348	0.18343	-0.0584838	TRUE	TRUE	TRUE
ENSG00000115204	2	27532360	27548547	MPV17	-0.222362	1.0241	0.795797	TRUE	TRUE	TRUE
ENSG00000111664	12	6949118	6956557	GNB3	-0.222441	-0.026282	-0.231071	TRUE	TRUE	TRUE
ENSG00000158220	3	138153428	138200528	ESYT3	-0.222486	1.1808	0.920834	TRUE	TRUE	TRUE
ENSG00000177096	22	42470255	42475445	FAM109B	-0.222493	0.19119	0.0390629	TRUE	TRUE	TRUE
ENSG00000172650	10	75434033	75457639	AGAP5	-0.222528	0.96996	0.743	TRUE	TRUE	TRUE
ENSG00000158122	9	99401859	99417585	AAED1	-0.222568	-1.0477	-1.24476	TRUE	TRUE	TRUE
ENSG00000070770	16	58191811	58231824	CSNK2A2	-0.222607	-0.90132	-1.12532	TRUE	TRUE	TRUE
ENSG00000171501	9	125315391	125316493	OR1N2	-0.222631	1.7694	1.65371	TRUE	TRUE	TRUE
ENSG00000139629	12	51745031	51786651	GALNT6	-0.222653	0.34131	0.0755052	TRUE	TRUE	TRUE
ENSG00000172818	11	65554493	65564690	OVOL1	-0.222658	-0.17722	-0.397253	TRUE	TRUE	TRUE
ENSG00000139517	13	28120050	28194541	LNX2	-0.222684	-0.65247	-0.903423	TRUE	TRUE	TRUE
ENSG00000163755	3	148847371	148891519	HPS3	-0.222687	0.49018	0.240955	TRUE	TRUE	TRUE
ENSG00000205882	8	11850692	11853821	DEFB134	-0.22275	-1.1127	-1.29194	TRUE	TRUE	TRUE
ENSG00000135709	16	85061375	85127836	KIAA0513	-0.222771	1.2041	0.941909	TRUE	TRUE	TRUE
ENSG00000136045	12	108079509	108106944	PWP1	-0.222791	-0.51508	-0.749685	TRUE	TRUE	TRUE
ENSG00000115750	2	9983483	10074545	TAF1B	-0.222903	0.71044	0.458602	TRUE	TRUE	TRUE
ENSG00000181761	11	55889849	55890787	OR8H3	-0.222914	0.56606	0.476324	TRUE	TRUE	TRUE
ENSG00000077549	1	19665267	19812066	CAPZB	-0.222915	-0.0046117	-0.272408	TRUE	TRUE	TRUE
ENSG00000118894	16	5134305	5147809	FAM86A	-0.223024	1.6838	1.43662	TRUE	TRUE	TRUE
ENSG00000166558	16	84043272	84076241	SLC38A8	-0.223077	-1.7614	-2.04161	TRUE	TRUE	TRUE
ENSG00000160190	21	43916118	44001550	SLC37A1	-0.22308	-0.91547	-1.17349	TRUE	TRUE	TRUE
ENSG00000105894	7	136912088	137028611	PTN	-0.2231	-0.1533	-0.433207	TRUE	TRUE	TRUE
ENSG00000111481	12	54694986	54745633	COPZ1	-0.223151	-0.015042	-0.249099	TRUE	TRUE	TRUE
ENSG00000136273	7	47735328	48019178	HUS1	-0.223208	-2.0395	-2.33653	TRUE	TRUE	TRUE
ENSG00000204482	6	31553901	31556686	LST1	-0.223224	0.57874	0.360355	FALSE	FALSE	FALSE
ENSG00000128609	7	123177051	123198309	NDUFA5	-0.223236	0.35134	0.135326	TRUE	TRUE	TRUE
ENSG00000162009	16	1122756	1131454	SSTR5	-0.22326	-1.1296	-1.36874	TRUE	TRUE	TRUE
ENSG00000121381	12	10961693	10962767	TAS2R9	-0.223281	-0.14873	-0.228666	TRUE	TRUE	TRUE
ENSG00000100294	22	43528212	43539400	MCAT	-0.223558	-0.4607	-0.682704	TRUE	TRUE	TRUE
ENSG00000254834	11	56344212	56345263	OR5M10	-0.223562	2.0573	1.95832	TRUE	TRUE	TRUE
ENSG00000165556	13	28536274	28545276	CDX2	-0.223599	0.0076601	-0.163874	TRUE	TRUE	TRUE
ENSG00000136122	13	73302061	73330336	BORA	-0.223612	1.1217	0.876613	TRUE	TRUE	TRUE
ENSG00000197786	11	58125597	58126542	OR5B17	-0.223671	-0.068303	-0.152946	TRUE	TRUE	TRUE
ENSG00000125375	14	50779044	50802276	ATP5S	-0.2237	-0.28145	-0.492457	TRUE	TRUE	TRUE
ENSG00000144045	2	74745258	74753463	DQX1	-0.223737	0.32816	0.105772	TRUE	TRUE	TRUE
ENSG00000078142	18	39535171	39667794	PIK3C3	-0.223763	-0.48795	-0.746036	TRUE	TRUE	TRUE
ENSG00000135090	12	118587606	118810750	TAOK3	-0.22385	-0.12727	-0.394758	TRUE	TRUE	TRUE
ENSG00000138356	2	201450591	201541787	AOX1	-0.223889	1.3101	1.04103	TRUE	TRUE	TRUE
ENSG00000258223	7	141951963	141957878	PRSS58	-0.223929	-2.6224	-2.80729	TRUE	TRUE	TRUE
ENSG00000134193	1	120336641	120354283	REG4	-0.223984	-0.78286	-1.02193	TRUE	TRUE	TRUE
ENSG00000099817	19	1086594	1095598	POLR2E	-0.22401	0.47368	0.215872	TRUE	TRUE	TRUE
ENSG00000164756	8	117962512	118188953	SLC30A8	-0.224327	-0.20888	-0.487714	TRUE	TRUE	TRUE
ENSG00000163617	3	113682984	113775460	KIAA1407	-0.224398	-0.011064	-0.267317	TRUE	TRUE	TRUE
ENSG00000132382	17	4442192	4458926	MYBBP1A	-0.224474	-1.1601	-1.43976	TRUE	TRUE	TRUE
ENSG00000204524	19	57751973	57766503	ZNF805	-0.224538	-0.81329	-1.01149	TRUE	TRUE	TRUE
ENSG00000260230	9	111892573	111929571	FRRS1L	-0.224686	-0.30947	-0.563825	TRUE	TRUE	TRUE
ENSG00000185651	22	21903736	21978323	UBE2L3	-0.224761	-0.1985	-0.432825	TRUE	TRUE	TRUE
ENSG00000172292	2	169312372	169631644	CERS6	-0.224773	0.41721	0.12489	TRUE	TRUE	TRUE
ENSG00000135355	6	90604188	90605839	GJA10	-0.224787	0.23169	0.116238	TRUE	TRUE	TRUE
ENSG00000196670	5	180274611	180288286	ZFP62	-0.224797	-0.61304	-0.820684	TRUE	TRUE	TRUE
ENSG00000187037	7	37723399	37873390	GPR141	-0.224822	1.2889	1.01825	TRUE	TRUE	TRUE
ENSG00000186335	5	150694539	150727151	SLC36A2	-0.225168	0.012971	-0.230044	TRUE	TRUE	TRUE
ENSG00000180902	2	242673994	242708231	D2HGDH	-0.225209	1.0049	0.750875	TRUE	TRUE	TRUE
ENSG00000135063	9	71939488	72007371	FAM189A2	-0.225269	0.44843	0.185192	TRUE	TRUE	TRUE
ENSG00000164934	8	104426942	104455681	DCAF13	-0.225369	-0.16721	-0.386224	TRUE	TRUE	TRUE
ENSG00000146856	7	134671259	134832715	AGBL3	-0.22538	-0.82605	-1.0781	TRUE	TRUE	TRUE
ENSG00000134389	1	196946667	196978804	CFHR5	-0.22541	1.4508	1.20429	TRUE	TRUE	TRUE
ENSG00000162621	1	74935562	74978298	LRRC53	-0.225452	0.71927	0.488408	TRUE	TRUE	TRUE
ENSG00000111144	12	96394606	96437298	LTA4H	-0.225526	1.4701	1.22143	TRUE	TRUE	TRUE
ENSG00000185130	6	27775257	27775709	HIST1H2BL	-0.225561	1.1285	1.09312	FALSE	FALSE	FALSE
ENSG00000117500	1	93615299	93646285	TMED5	-0.225598	0.46535	0.233978	TRUE	TRUE	TRUE
ENSG00000133704	12	30781922	30848920	IPO8	-0.225706	0.80172	0.565092	TRUE	TRUE	TRUE
ENSG00000223501	6	33218049	33239824	VPS52	-0.225762	-0.47868	-0.700411	FALSE	FALSE	FALSE
ENSG00000065526	1	16174359	16266955	SPEN	-0.225817	0.077673	-0.175106	TRUE	TRUE	TRUE
ENSG00000137269	6	53659295	53788919	LRRC1	-0.225864	1.4408	1.17625	TRUE	TRUE	TRUE
ENSG00000173679	9	125423845	125424927	OR1L1	-0.225872	-0.70879	-0.833789	TRUE	TRUE	TRUE
ENSG00000223802	19	18979361	19007536	CERS1	-0.225945	-1.4291	-1.68884	TRUE	TRUE	TRUE
ENSG00000105509	19	52216365	52227247	HAS1	-0.226061	-0.3267	-0.54804	TRUE	TRUE	TRUE
ENSG00000168872	16	70380732	70407286	DDX19A	-0.226083	-0.72103	-0.978109	TRUE	TRUE	TRUE
ENSG00000135624	2	73460548	73480149	CCT7	-0.226132	1.4615	1.25624	TRUE	TRUE	TRUE
ENSG00000160633	19	5623046	5668489	SAFB	-0.226139	0.36103	0.116719	TRUE	TRUE	TRUE
ENSG00000158764	1	160914815	160924589	ITLN2	-0.226175	-1.3279	-1.5452	TRUE	TRUE	TRUE
ENSG00000143971	2	67624451	67637677	ETAA1	-0.226186	-1.5443	-1.73888	TRUE	TRUE	TRUE
ENSG00000130558	9	137967268	138013025	OLFM1	-0.226187	-1.2311	-1.50239	TRUE	TRUE	TRUE
ENSG00000123388	12	54366910	54371427	HOXC11	-0.226195	-0.31372	-0.410321	TRUE	TRUE	TRUE
ENSG00000135775	1	230778235	230829728	COG2	-0.226203	-1.5561	-1.81194	TRUE	TRUE	TRUE
ENSG00000128596	7	128430811	128462186	CCDC136	-0.226204	-0.8637	-1.08789	TRUE	TRUE	TRUE
ENSG00000133477	22	40390953	40439533	FAM83F	-0.226205	-2.0832	-2.33881	TRUE	TRUE	TRUE
ENSG00000197893	10	115348475	115423886	NRAP	-0.226232	-0.79916	-1.05875	TRUE	TRUE	TRUE
ENSG00000151465	10	12237964	12292588	CDC123	-0.226265	0.61634	0.368208	TRUE	TRUE	TRUE
ENSG00000240583	7	30893010	30965131	AQP1	-0.226268	0.29442	0.015728	TRUE	TRUE	TRUE
ENSG00000180543	8	98285717	98290176	TSPYL5	-0.226328	0.75846	0.564758	TRUE	TRUE	TRUE
ENSG00000189134	6	28227098	28228736	NKAPL	-0.226338	-0.55768	-0.736879	FALSE	FALSE	FALSE
ENSG00000228594	1	1533392	1535476	C1orf233	-0.226406	-1.4354	-1.57943	TRUE	TRUE	TRUE
ENSG00000100836	14	23790498	23795394	PABPN1	-0.226476	0.24715	0.0395566	TRUE	TRUE	TRUE
ENSG00000025800	1	32573639	32642169	KPNA6	-0.226482	0.69452	0.443216	TRUE	TRUE	TRUE
ENSG00000186487	2	1792885	2335032	MYT1L	-0.22653	0.40815	0.110068	TRUE	TRUE	TRUE
ENSG00000164296	5	149372681	149380730	TIGD6	-0.226573	0.11225	-0.0947015	TRUE	TRUE	TRUE
ENSG00000173846	1	45265897	45271662	PLK3	-0.226647	-0.28511	-0.478312	TRUE	TRUE	TRUE
ENSG00000038219	4	13570362	13629347	BOD1L1	-0.226655	-0.6666	-0.928566	TRUE	TRUE	TRUE
ENSG00000171988	10	64926981	65225722	JMJD1C	-0.226688	-0.78163	-1.06329	TRUE	TRUE	TRUE
ENSG00000068097	17	58120555	58156292	HEATR6	-0.226822	1.0512	0.833011	TRUE	TRUE	TRUE
ENSG00000240682	3	128846258	128880136	ISY1	-0.226906	0.10909	-0.134107	TRUE	TRUE	TRUE
ENSG00000183791	18	44554573	44556449	TCEB3C	-0.226921	NA	NA	FALSE	FALSE	FALSE
ENSG00000162222	11	62495541	62507765	TTC9C	-0.226979	-0.71055	-0.922327	TRUE	TRUE	TRUE
ENSG00000143479	1	206808881	206857764	DYRK3	-0.227003	-0.1481	-0.403446	TRUE	TRUE	TRUE
ENSG00000071073	2	99235569	99347589	MGAT4A	-0.227008	0.52976	0.263808	TRUE	TRUE	TRUE
ENSG00000182749	1	26187701	26197744	PAQR7	-0.227021	0.53267	0.366704	TRUE	TRUE	TRUE
ENSG00000196196	9	35906189	35907138	HRCT1	-0.227099	0.0086504	-0.130019	TRUE	TRUE	TRUE
ENSG00000155666	16	27214807	27233089	KDM8	-0.227134	-0.87819	-1.11064	TRUE	TRUE	TRUE
ENSG00000233280	3	97540884	97594132	CRYBG3	-0.227156	-1.3288	-1.57392	TRUE	TRUE	TRUE
ENSG00000173011	4	7043626	7059679	TADA2B	-0.227164	0.23359	0.00489277	TRUE	TRUE	TRUE
ENSG00000109854	11	20385231	20405329	HTATIP2	-0.22717	0.9453	0.719845	TRUE	TRUE	TRUE
ENSG00000172336	7	100303676	100305118	POP7	-0.227259	0.049882	-0.0134057	TRUE	TRUE	TRUE
ENSG00000048140	5	176074388	176086058	TSPAN17	-0.22728	-0.57204	-0.77258	TRUE	TRUE	TRUE
ENSG00000175322	18	14057456	14132489	ZNF519	-0.227312	-0.69169	-0.942928	TRUE	TRUE	TRUE
ENSG00000137474	11	76839310	76926284	MYO7A	-0.227354	-0.60752	-0.87755	TRUE	TRUE	TRUE
ENSG00000203857	1	120049821	120057681	HSD3B1	-0.227376	0.41484	0.234721	TRUE	TRUE	TRUE
ENSG00000168959	11	88237744	88799113	GRM5	-0.227408	0.33998	0.0378165	TRUE	TRUE	TRUE
ENSG00000151062	12	1901123	2028002	CACNA2D4	-0.227488	0.11032	-0.172178	TRUE	TRUE	TRUE
ENSG00000058056	3	179370543	179507189	USP13	-0.22753	0.1525	-0.124894	TRUE	TRUE	TRUE
ENSG00000255408	5	140180783	140391929	PCDHA3	-0.227567	0.39024	0.117974	TRUE	TRUE	TRUE
ENSG00000176209	8	42396298	42409603	SMIM19	-0.227619	0.40354	0.206224	TRUE	TRUE	TRUE
ENSG00000183978	17	40947165	40950722	COA3	-0.227641	0.50586	0.347877	TRUE	TRUE	TRUE
ENSG00000152932	5	57878048	58155213	RAB3C	-0.227682	-0.077245	-0.369161	TRUE	TRUE	TRUE
ENSG00000183785	22	18593097	18629321	TUBA8	-0.227738	-0.73462	-1.00315	TRUE	TRUE	TRUE
ENSG00000171862	10	89622870	89731687	PTEN	-0.227739	-1.0104	-1.2421	TRUE	TRUE	TRUE
ENSG00000107175	9	35732332	35737001	CREB3	-0.227779	-0.7221	-0.928444	TRUE	TRUE	TRUE
ENSG00000177535	1	247614255	247615308	OR2B11	-0.227791	-0.77434	-0.91611	TRUE	TRUE	TRUE
ENSG00000183662	3	68053359	68594776	FAM19A1	-0.227815	-0.3591	-0.662502	TRUE	TRUE	TRUE
ENSG00000105792	7	89874488	89940377	C7orf63	-0.227887	-0.33071	-0.580939	TRUE	TRUE	TRUE
ENSG00000162669	1	91726323	91870426	HFM1	-0.227895	0.035553	-0.226379	TRUE	TRUE	TRUE
ENSG00000148814	10	134145614	134195010	LRRC27	-0.22792	-0.33046	-0.575859	TRUE	TRUE	TRUE
ENSG00000237515	16	12995477	13334272	SHISA9	-0.227946	0.18008	-0.114894	TRUE	TRUE	TRUE
ENSG00000042493	2	85621871	85645555	CAPG	-0.22796	-0.10577	-0.335914	TRUE	TRUE	TRUE
ENSG00000170100	16	89284118	89295363	ZNF778	-0.227963	0.8263	0.623258	TRUE	TRUE	TRUE
ENSG00000178750	3	93733213	93747454	STX19	-0.228183	1.058	0.834902	TRUE	TRUE	TRUE
ENSG00000100348	22	36863083	36878077	TXN2	-0.228235	-0.45511	-0.675467	TRUE	TRUE	TRUE
ENSG00000164163	4	146019084	146050331	ABCE1	-0.228269	0.53621	0.282315	TRUE	TRUE	TRUE
ENSG00000166183	14	104552016	104579098	ASPG	-0.22828	-1.436	-1.683	TRUE	TRUE	TRUE
ENSG00000184321	11	5423827	5424777	OR51J1	-0.228412	0.97526	0.851534	TRUE	TRUE	TRUE
ENSG00000187145	1	150266289	150281414	MRPS21	-0.228451	-1.0498	-1.25986	TRUE	TRUE	TRUE
ENSG00000183638	8	10463859	10569697	RP1L1	-0.228475	-0.78132	-1.06628	TRUE	TRUE	TRUE
ENSG00000259243	15	83011379	83018198	GOLGA6L19	-0.228527	NA	NA	FALSE	FALSE	FALSE
ENSG00000177888	1	197122810	197169672	ZBTB41	-0.228537	0.69287	0.451857	TRUE	TRUE	TRUE
ENSG00000167536	17	27224799	27230089	DHRS13	-0.228542	-0.94463	-1.13675	TRUE	TRUE	TRUE
ENSG00000102901	16	67862060	67881714	CENPT	-0.228647	0.098013	-0.129438	TRUE	TRUE	TRUE
ENSG00000176454	15	34651106	34659479	LPCAT4	-0.228677	-2.1196	-2.31528	TRUE	TRUE	TRUE
ENSG00000157087	3	10365707	10749716	ATP2B2	-0.228678	-1.1248	-1.4162	TRUE	TRUE	TRUE
ENSG00000100053	22	25595817	25603330	CRYBB3	-0.228753	-0.69642	-0.919653	TRUE	TRUE	TRUE
ENSG00000188997	11	77882295	77899868	KCTD21	-0.228773	-0.56314	-0.792152	TRUE	TRUE	TRUE
ENSG00000115756	2	10443015	10567743	HPCAL1	-0.228775	-0.11384	-0.400752	TRUE	TRUE	TRUE
ENSG00000147588	8	82352561	82359758	PMP2	-0.228844	0.070934	-0.0939802	TRUE	TRUE	TRUE
ENSG00000185668	1	38509523	38512450	POU3F1	-0.228929	0.47425	0.370457	TRUE	TRUE	TRUE
ENSG00000171208	16	47111614	47177908	NETO2	-0.228992	-0.30745	-0.563317	TRUE	TRUE	TRUE
ENSG00000136051	12	105501102	105562912	KIAA1033	-0.22901	-0.59379	-0.842731	TRUE	TRUE	TRUE
ENSG00000107819	10	102790991	102800998	SFXN3	-0.229031	-0.91497	-1.16123	TRUE	TRUE	TRUE
ENSG00000108702	17	32687347	32690250	CCL1	-0.229045	-0.40203	-0.562785	TRUE	TRUE	TRUE
ENSG00000172361	18	47753563	47792892	CCDC11	-0.229096	-0.33135	-0.565344	TRUE	TRUE	TRUE
ENSG00000138483	3	107096188	107097481	CCDC54	-0.229099	-1.4969	-1.66988	TRUE	TRUE	TRUE
ENSG00000044524	3	89156674	89531284	EPHA3	-0.229133	1.2373	0.949048	TRUE	TRUE	TRUE
ENSG00000172403	4	119809996	119982402	SYNPO2	-0.229135	0.44065	0.154815	TRUE	TRUE	TRUE
ENSG00000181467	3	152880029	152886265	RAP2B	-0.229183	0.85166	0.639607	TRUE	TRUE	TRUE
ENSG00000175931	17	74385532	74449288	UBE2O	-0.229242	0.4133	0.161346	TRUE	TRUE	TRUE
ENSG00000156958	15	49447853	49660066	GALK2	-0.229299	-0.29397	-0.554636	TRUE	TRUE	TRUE
ENSG00000035141	2	70523107	70529222	FAM136A	-0.229319	-0.76293	-0.895608	TRUE	TRUE	TRUE
ENSG00000072274	3	195754054	195809060	TFRC	-0.229402	-0.080697	-0.339114	TRUE	TRUE	TRUE
ENSG00000132405	4	6910969	7034845	TBC1D14	-0.229405	0.22821	-0.0330211	TRUE	TRUE	TRUE
ENSG00000103653	15	75074398	75095539	CSK	-0.229486	-0.70686	-0.924968	TRUE	TRUE	TRUE
ENSG00000204209	6	33286335	33297046	DAXX	-0.229489	0.16767	-0.0453024	FALSE	FALSE	FALSE
ENSG00000174165	11	66288108	66313709	ZDHHC24	-0.229546	-0.96784	-1.17882	TRUE	TRUE	TRUE
ENSG00000133488	22	30884900	30901698	SEC14L4	-0.229586	0.9038	0.696782	TRUE	TRUE	TRUE
ENSG00000174032	13	45967451	45992590	SLC25A30	-0.229616	-0.92445	-1.16286	TRUE	TRUE	TRUE
ENSG00000204611	19	52616344	52643175	ZNF616	-0.229634	-0.80197	-1.04204	TRUE	TRUE	TRUE
ENSG00000168005	11	63580860	63595190	C11orf84	-0.229669	-0.22283	-0.451463	TRUE	TRUE	TRUE
ENSG00000145439	4	169784921	169931426	CBR4	-0.229669	-0.013163	-0.265515	TRUE	TRUE	TRUE
ENSG00000178243	9	138235095	138238408	C9orf62	-0.229673	-0.14532	-0.298558	TRUE	TRUE	TRUE
ENSG00000128313	22	36113919	36125530	APOL5	-0.229707	-2.4091	-2.60974	TRUE	TRUE	TRUE
ENSG00000170454	12	52817854	52828309	KRT75	-0.229709	-0.12895	-0.323979	TRUE	TRUE	TRUE
ENSG00000135940	2	98262503	98264846	COX5B	-0.229813	-0.42723	-0.587091	TRUE	TRUE	TRUE
ENSG00000109618	4	25121627	25162204	SEPSECS	-0.229881	-2.3445	-2.59708	TRUE	TRUE	TRUE
ENSG00000174276	11	64883875	64885170	ZNHIT2	-0.229904	0.62625	0.482145	TRUE	TRUE	TRUE
ENSG00000103671	15	64679947	64747502	TRIP4	-0.229936	0.75071	0.509791	TRUE	TRUE	TRUE
ENSG00000113924	3	120347020	120401418	HGD	-0.229997	0.23115	-0.0269486	TRUE	TRUE	TRUE
ENSG00000142892	1	77554675	77685115	PIGK	-0.230035	-0.61914	-0.871518	TRUE	TRUE	TRUE
ENSG00000107798	10	90973326	91174314	LIPA	-0.230137	0.71749	0.431545	TRUE	TRUE	TRUE
ENSG00000129219	17	4710391	4726729	PLD2	-0.230247	-0.99801	-1.24596	TRUE	TRUE	TRUE
ENSG00000168538	4	184580420	184634745	TRAPPC11	-0.230276	-0.95667	-1.19527	TRUE	TRUE	TRUE
ENSG00000177551	1	116378998	116386538	NHLH2	-0.230286	0.85837	0.693524	TRUE	TRUE	TRUE
ENSG00000162585	1	2115903	2144159	C1orf86	-0.230393	0.85854	0.607573	TRUE	TRUE	TRUE
ENSG00000134830	19	47835404	47846606	C5AR2	-0.230445	0.28863	0.121346	TRUE	TRUE	TRUE
ENSG00000222004	7	26677490	26686889	C7orf71	-0.230548	-0.26187	-0.439834	TRUE	TRUE	TRUE
ENSG00000159261	21	37832919	37948867	CLDN14	-0.23061	-0.10776	-0.386689	TRUE	TRUE	TRUE
ENSG00000181315	6	26636518	26659980	ZNF322	-0.230646	0.59265	0.360564	FALSE	FALSE	FALSE
ENSG00000267796	19	36239262	36245420	LIN37	-0.230701	1.4344	1.25505	TRUE	TRUE	TRUE
ENSG00000136536	2	160569000	160627538	45723	-0.23075	0.059898	-0.185802	TRUE	TRUE	TRUE
ENSG00000197233	9	125273081	125274022	OR1J2	-0.230757	-0.118	-0.149388	TRUE	TRUE	TRUE
ENSG00000186432	3	160212783	160283376	KPNA4	-0.23076	0.54906	0.301603	TRUE	TRUE	TRUE
ENSG00000176742	11	5220965	5221930	OR51V1	-0.230763	0.44523	0.293582	TRUE	TRUE	TRUE
ENSG00000128274	22	43088127	43117304	A4GALT	-0.230796	1.2594	1.01038	TRUE	TRUE	TRUE
ENSG00000176533	19	2511217	2702707	GNG7	-0.230817	0.046875	-0.243856	TRUE	TRUE	TRUE
ENSG00000135749	1	233119181	233431459	PCNXL2	-0.230852	-0.50638	-0.800562	TRUE	TRUE	TRUE
ENSG00000129197	17	5322961	5336196	RPAIN	-0.230887	-0.44439	-0.625199	TRUE	TRUE	TRUE
ENSG00000158023	12	122355768	122441833	WDR66	-0.230978	0.69058	0.433021	TRUE	TRUE	TRUE
ENSG00000002919	17	46180719	46200436	SNX11	-0.231034	-0.26305	-0.473829	TRUE	TRUE	TRUE
ENSG00000162373	1	49193195	49242641	BEND5	-0.231135	-0.10095	-0.361358	TRUE	TRUE	TRUE
ENSG00000102796	13	52342129	52378293	DHRS12	-0.231154	0.10682	-0.161142	TRUE	TRUE	TRUE
ENSG00000164113	4	123300121	123350957	ADAD1	-0.231204	-0.1853	-0.444614	TRUE	TRUE	TRUE
ENSG00000075089	12	100592900	100635643	ACTR6	-0.231237	-1.5407	-1.79153	TRUE	TRUE	TRUE
ENSG00000188624	19	46623328	46627931	IGFL3	-0.231263	-0.69845	-0.834939	TRUE	TRUE	TRUE
ENSG00000150281	16	30907928	30914881	CTF1	-0.231284	-0.60393	-0.763208	TRUE	TRUE	TRUE
ENSG00000171307	10	99205927	99217127	ZDHHC16	-0.231289	-1.1666	-1.40184	TRUE	TRUE	TRUE
ENSG00000075914	3	45016733	45077558	EXOSC7	-0.231314	-1.4912	-1.7294	TRUE	TRUE	TRUE
ENSG00000198824	13	115079988	115092796	CHAMP1	-0.231356	-0.41465	-0.61342	TRUE	TRUE	TRUE
ENSG00000178287	8	7705398	7726389	SPAG11A	-0.231367	NA	NA	FALSE	FALSE	FALSE
ENSG00000133422	22	31321117	31364284	MORC2	-0.231378	0.083696	-0.154562	TRUE	TRUE	TRUE
ENSG00000080503	9	2015342	2193624	SMARCA2	-0.231438	0.35232	0.0639666	TRUE	TRUE	TRUE
ENSG00000169714	3	128888327	128902765	CNBP	-0.231479	-1.316	-1.57521	TRUE	TRUE	TRUE
ENSG00000158481	1	158259576	158263420	CD1C	-0.231517	-0.46883	-0.63741	TRUE	TRUE	TRUE
ENSG00000175727	12	122516628	122631894	MLXIP	-0.231603	-1.113	-1.33915	TRUE	TRUE	TRUE
ENSG00000149679	20	60963688	60982341	CABLES2	-0.231704	-0.52642	-0.756508	TRUE	TRUE	TRUE
ENSG00000214029	12	133694740	133707059	ZNF891	-0.231728	-2.395	-2.57588	TRUE	TRUE	TRUE
ENSG00000164438	5	170736288	170739138	TLX3	-0.231795	-0.40578	-0.560566	TRUE	TRUE	TRUE
ENSG00000149925	16	30064411	30081778	ALDOA	-0.231873	0.72714	0.474437	TRUE	TRUE	TRUE
ENSG00000087903	19	5993175	6199583	RFX2	-0.231906	-0.78788	-1.06546	TRUE	TRUE	TRUE
ENSG00000150477	18	34409069	34812135	KIAA1328	-0.231926	-0.026871	-0.304594	TRUE	TRUE	TRUE
ENSG00000146416	6	143381633	143661441	AIG1	-0.231954	-1.5369	-1.82415	TRUE	TRUE	TRUE
ENSG00000151623	4	148999913	149365850	NR3C2	-0.232049	1.2026	0.908242	TRUE	TRUE	TRUE
ENSG00000146383	6	132891461	132892498	TAAR6	-0.232068	1.239	1.0887	TRUE	TRUE	TRUE
ENSG00000156172	8	96257147	96281429	C8orf37	-0.232115	0.13841	-0.0795034	TRUE	TRUE	TRUE
ENSG00000104312	8	90769975	90803291	RIPK2	-0.232206	0.76065	0.532147	TRUE	TRUE	TRUE
ENSG00000169902	7	65670186	65885530	TPST1	-0.232208	0.088453	-0.18448	TRUE	TRUE	TRUE
ENSG00000145740	5	68389473	68426896	SLC30A5	-0.232233	0.15006	-0.0884712	TRUE	TRUE	TRUE
ENSG00000157837	12	121200313	121342174	SPPL3	-0.232276	-1.6301	-1.89035	TRUE	TRUE	TRUE
ENSG00000150756	5	10226442	10250009	FAM173B	-0.232362	-0.86437	-1.10877	TRUE	TRUE	TRUE
ENSG00000124659	6	42712219	42714558	TBCC	-0.232634	0.10921	-0.017253	TRUE	TRUE	TRUE
ENSG00000163406	3	121612936	121662949	SLC15A2	-0.232667	0.84461	0.63402	TRUE	TRUE	TRUE
