## Supplemental tables will be used for the link to the file on the preprint site. for "Genome-wide cross-trait analysis of vascular dementia and Alzheimer’s disease highlights novel loci and lung-brain axis" (part 5 of 6)

### Sheet: Supplementary Table 35 (continued)
Supplementary Table 33. Results of the Polygenic Priority Score (PoPS) analysis for AD_VD GWAS summary statistics
ENSG00000103091	16	74907468	75034071	WDR59	-0.23291	-0.13423	-0.41828	TRUE	TRUE	TRUE
ENSG00000167693	17	702553	883010	NXN	-0.233	0.1058	-0.183096	TRUE	TRUE	TRUE
ENSG00000166948	20	2361554	2413399	TGM6	-0.233031	-1.9544	-2.20793	TRUE	TRUE	TRUE
ENSG00000008988	8	56979854	56987069	RPS20	-0.233098	0.73499	0.54614	TRUE	TRUE	TRUE
ENSG00000160055	1	32680073	32687972	TMEM234	-0.233109	-0.50157	-0.702936	TRUE	TRUE	TRUE
ENSG00000006283	17	48638429	48704835	CACNA1G	-0.233161	1.9208	1.65719	TRUE	TRUE	TRUE
ENSG00000165684	9	139270029	139293249	SNAPC4	-0.233264	0.14415	-0.0887731	TRUE	TRUE	TRUE
ENSG00000149499	11	62369690	62380237	EML3	-0.233392	-1.537	-1.72965	TRUE	TRUE	TRUE
ENSG00000197591	1	248004199	248005254	OR11L1	-0.233398	-1.745	-1.80704	TRUE	TRUE	TRUE
ENSG00000135912	2	219575568	219620139	TTLL4	-0.233404	0.35119	0.131544	TRUE	TRUE	TRUE
ENSG00000157219	7	154862034	154877459	HTR5A	-0.233449	0.55866	0.336146	TRUE	TRUE	TRUE
ENSG00000013583	12	13127798	13153207	HEBP1	-0.233454	0.45609	0.230217	TRUE	TRUE	TRUE
ENSG00000119777	2	27255778	27264563	TMEM214	-0.233526	-0.2342	-0.446376	TRUE	TRUE	TRUE
ENSG00000249481	6	44310397	44344904	SPATS1	-0.233578	0.84144	0.598125	TRUE	TRUE	TRUE
ENSG00000221937	7	142919130	142920162	TAS2R40	-0.233645	0.72416	0.694961	TRUE	TRUE	TRUE
ENSG00000132256	11	5684425	5959849	TRIM5	-0.233754	-0.63631	-0.934314	TRUE	TRUE	TRUE
ENSG00000151704	11	128706210	128737268	KCNJ1	-0.233861	-0.26099	-0.510474	TRUE	TRUE	TRUE
ENSG00000215131	16	3543484	3545480	C16orf90	-0.233889	-0.70402	-0.871687	TRUE	TRUE	TRUE
ENSG00000141449	18	18822203	19105378	GREB1L	-0.233898	0.53665	0.264502	TRUE	TRUE	TRUE
ENSG00000166341	11	6642556	6677085	DCHS1	-0.233974	1.1035	0.844131	TRUE	TRUE	TRUE
ENSG00000106304	7	123565286	123611468	SPAM1	-0.234006	-0.71235	-0.96596	TRUE	TRUE	TRUE
ENSG00000225828	1	32826871	32829879	FAM229A	-0.23402	-0.26617	-0.319428	TRUE	TRUE	TRUE
ENSG00000102805	13	77564795	77576652	CLN5	-0.23402	-1.7255	-1.91191	TRUE	TRUE	TRUE
ENSG00000172155	1	152769227	152770657	LCE1D	-0.234198	NA	NA	FALSE	FALSE	FALSE
ENSG00000140471	15	101099574	101143435	LINS	-0.234207	-1.7889	-2.03003	TRUE	TRUE	TRUE
ENSG00000018699	2	32853099	33046118	TTC27	-0.234363	0.95906	0.677747	TRUE	TRUE	TRUE
ENSG00000170500	2	100889753	100939195	LONRF2	-0.234479	-1.3677	-1.60373	TRUE	TRUE	TRUE
ENSG00000180219	12	100041531	100043824	FAM71C	-0.234485	1.5996	1.43718	TRUE	TRUE	TRUE
ENSG00000187170	1	152680636	152681967	LCE4A	-0.234512	-0.3064	-0.427847	TRUE	TRUE	TRUE
ENSG00000162924	2	61108656	61158745	REL	-0.234549	-0.76729	-1.03206	TRUE	TRUE	TRUE
ENSG00000196248	11	123847368	123848488	OR10S1	-0.234559	-0.31449	-0.459948	TRUE	TRUE	TRUE
ENSG00000175455	3	123616152	123680564	CCDC14	-0.234563	-2.0946	-2.33099	TRUE	TRUE	TRUE
ENSG00000145730	5	102089685	102366809	PAM	-0.234596	0.70807	0.436368	TRUE	TRUE	TRUE
ENSG00000135108	12	117581146	117628336	FBXO21	-0.234628	-0.50835	-0.732912	TRUE	TRUE	TRUE
ENSG00000133835	5	118788138	118972894	HSD17B4	-0.234692	1.2755	0.992955	TRUE	TRUE	TRUE
ENSG00000214782	11	60496789	60511685	MS4A18	-0.234764	1.3946	1.18322	TRUE	TRUE	TRUE
ENSG00000173641	1	16340523	16346089	HSPB7	-0.234821	-0.2714	-0.428791	TRUE	TRUE	TRUE
ENSG00000162843	1	241815580	241965435	WDR64	-0.234853	-0.5366	-0.822083	TRUE	TRUE	TRUE
ENSG00000136052	12	105196331	105352522	SLC41A2	-0.234854	0.15371	-0.109824	TRUE	TRUE	TRUE
ENSG00000133302	5	93954052	94075141	ANKRD32	-0.234884	0.85253	0.602147	TRUE	TRUE	TRUE
ENSG00000145362	4	113739265	114304896	ANK2	-0.234897	0.27709	-0.0145063	TRUE	TRUE	TRUE
ENSG00000111728	12	22216707	22589975	ST8SIA1	-0.234941	0.91688	0.621625	TRUE	TRUE	TRUE
ENSG00000221882	17	3181193	3182268	OR3A2	-0.234964	0.07601	-0.086018	TRUE	TRUE	TRUE
ENSG00000172775	16	57186378	57220028	FAM192A	-0.234994	0.57488	0.330865	TRUE	TRUE	TRUE
ENSG00000156599	11	57435219	57468659	ZDHHC5	-0.234994	-0.64188	-0.88998	TRUE	TRUE	TRUE
ENSG00000221914	8	26149007	26230196	PPP2R2A	-0.235139	-0.26413	-0.527011	TRUE	TRUE	TRUE
ENSG00000145012	3	187871072	188608460	LPP	-0.23515	-1.4719	-1.73919	TRUE	TRUE	TRUE
ENSG00000196449	1	38268616	38273857	YRDC	-0.23517	0.97189	0.829397	TRUE	TRUE	TRUE
ENSG00000177685	11	826144	831991	EFCAB4A	-0.235185	-0.031332	-0.237349	TRUE	TRUE	TRUE
ENSG00000079385	19	43011456	43065386	CEACAM1	-0.235292	0.4717	0.236271	TRUE	TRUE	TRUE
ENSG00000106723	9	91003334	91093609	SPIN1	-0.235344	1.9091	1.67129	TRUE	TRUE	TRUE
ENSG00000176108	17	78965398	78983317	CHMP6	-0.235372	0.91056	0.676502	TRUE	TRUE	TRUE
ENSG00000140522	15	89753100	89764982	RLBP1	-0.235404	-0.53424	-0.754533	TRUE	TRUE	TRUE
ENSG00000177627	12	48876286	48890295	C12orf54	-0.235431	-0.69265	-0.89929	TRUE	TRUE	TRUE
ENSG00000118217	1	161736084	161933860	ATF6	-0.23547	0.10877	-0.147594	TRUE	TRUE	TRUE
ENSG00000154146	11	124609742	124617106	NRGN	-0.235507	0.89238	0.703057	TRUE	TRUE	TRUE
ENSG00000138162	10	123748689	124014060	TACC2	-0.235523	-0.068152	-0.357941	TRUE	TRUE	TRUE
ENSG00000165799	14	21510385	21512393	RNASE7	-0.235541	0.29574	0.118174	TRUE	TRUE	TRUE
ENSG00000158258	3	139654027	140296239	CLSTN2	-0.235634	0.38647	0.0932406	TRUE	TRUE	TRUE
ENSG00000212900	17	39155447	39156138	KRTAP3-2	-0.235792	-0.26546	-0.393792	TRUE	TRUE	TRUE
ENSG00000142149	21	33245628	33416946	HUNK	-0.235813	-0.27516	-0.563319	TRUE	TRUE	TRUE
ENSG00000112273	6	22569678	22571892	HDGFL1	-0.235828	2.1863	2.05349	FALSE	FALSE	FALSE
ENSG00000163815	3	45043040	45077563	CLEC3B	-0.235941	-1.7785	-2.00135	TRUE	TRUE	TRUE
ENSG00000249242	4	83404323	83483510	TMEM150C	-0.235986	-0.22615	-0.497388	TRUE	TRUE	TRUE
ENSG00000089123	20	13246709	13619587	TASP1	-0.235998	0.43472	0.140901	TRUE	TRUE	TRUE
ENSG00000099968	22	18111621	18213388	BCL2L13	-0.236031	-0.7636	-1.01739	TRUE	TRUE	TRUE
ENSG00000143845	1	204100190	204121307	ETNK2	-0.236048	-0.26839	-0.537034	TRUE	TRUE	TRUE
ENSG00000153936	1	87380331	87602334	HS2ST1	-0.236058	0.79279	0.523368	TRUE	TRUE	TRUE
ENSG00000205670	21	35747779	35780164	SMIM11	-0.236066	-0.803	-0.819611	TRUE	TRUE	TRUE
ENSG00000117262	1	145764411	145827103	GPR89A	-0.236088	-0.78497	-1.05788	TRUE	TRUE	TRUE
ENSG00000008018	6	170844205	170862429	PSMB1	-0.236165	0.44568	0.238326	TRUE	TRUE	TRUE
ENSG00000189013	19	55236002	55325972	KIR2DL4	-0.236219	-0.4838	-0.744411	TRUE	TRUE	TRUE
ENSG00000163848	3	124944405	125094198	ZNF148	-0.23638	-0.20984	-0.455932	TRUE	TRUE	TRUE
ENSG00000182117	15	34633917	34635378	NOP10	-0.23643	0.028365	-0.0855867	TRUE	TRUE	TRUE
ENSG00000055044	2	203130439	203168389	NOP58	-0.236434	1.3483	1.12217	TRUE	TRUE	TRUE
ENSG00000117395	1	43629846	43736607	EBNA1BP2	-0.236446	0.11782	-0.145622	TRUE	TRUE	TRUE
ENSG00000159556	15	76629065	76634817	ISL2	-0.236481	0.62862	0.441379	TRUE	TRUE	TRUE
ENSG00000160161	19	19649057	19657468	CILP2	-0.236556	1.2703	1.11833	TRUE	TRUE	TRUE
ENSG00000185633	12	57628686	57634498	NDUFA4L2	-0.236561	0.68104	0.532766	TRUE	TRUE	TRUE
ENSG00000165507	10	45466429	45474258	C10orf10	-0.236626	-0.56572	-0.756056	TRUE	TRUE	TRUE
ENSG00000164466	5	174904065	174956745	SFXN1	-0.236639	0.098098	-0.149063	TRUE	TRUE	TRUE
ENSG00000135127	12	120427673	120532298	CCDC64	-0.236725	0.65401	0.404609	TRUE	TRUE	TRUE
ENSG00000163714	3	142683339	142779567	U2SURP	-0.236788	-0.023135	-0.28533	TRUE	TRUE	TRUE
ENSG00000168621	5	37812779	37839788	GDNF	-0.236813	-0.37794	-0.620124	TRUE	TRUE	TRUE
ENSG00000153666	15	23255242	23268823	GOLGA8I	-0.236864	0.36121	0.131491	TRUE	TRUE	TRUE
ENSG00000127540	19	1597171	1605480	UQCR11	-0.236871	0.18075	-0.0548342	TRUE	TRUE	TRUE
ENSG00000128335	22	36622256	36636000	APOL2	-0.236874	-0.75858	-0.982827	TRUE	TRUE	TRUE
ENSG00000184698	11	5410607	5411664	OR51M1	-0.236922	0.78245	0.688515	TRUE	TRUE	TRUE
ENSG00000065371	3	123687368	123711025	ROPN1	-0.236944	-1.3547	-1.59067	TRUE	TRUE	TRUE
ENSG00000116001	2	70436576	70475792	TIA1	-0.236965	0.47609	0.247205	TRUE	TRUE	TRUE
ENSG00000115159	2	157291802	157470247	GPD2	-0.237032	0.45675	0.18776	TRUE	TRUE	TRUE
ENSG00000261787	8	67858736	67874825	TCF24	-0.237068	0.13173	-0.0455635	TRUE	TRUE	TRUE
ENSG00000134899	13	103497194	103528345	ERCC5	-0.23709	-0.10775	-0.349376	TRUE	TRUE	TRUE
ENSG00000165794	14	21467414	21470030	SLC39A2	-0.237157	-1.4442	-1.62586	TRUE	TRUE	TRUE
ENSG00000228146	16	3194220	3199964	CASP16	-0.237164	0.72724	0.556658	TRUE	TRUE	TRUE
ENSG00000104889	19	12917394	12924452	RNASEH2A	-0.237342	-1.9048	-2.06645	TRUE	TRUE	TRUE
ENSG00000115525	2	86066267	86116137	ST3GAL5	-0.237393	-0.9633	-1.19997	TRUE	TRUE	TRUE
ENSG00000111341	12	15034115	15038860	MGP	-0.23741	-1.1329	-1.25511	TRUE	TRUE	TRUE
ENSG00000162595	1	68511645	68517314	DIRAS3	-0.23745	0.13628	-0.0603509	TRUE	TRUE	TRUE
ENSG00000167286	11	118209669	118213459	CD3D	-0.237488	-0.48602	-0.623728	TRUE	TRUE	TRUE
ENSG00000187860	22	30752624	30774647	CCDC157	-0.237497	0.7353	0.526345	TRUE	TRUE	TRUE
ENSG00000115461	2	217536828	217560248	IGFBP5	-0.237527	0.59094	0.376473	TRUE	TRUE	TRUE
ENSG00000168040	11	70049269	70053496	FADD	-0.237539	0.56844	0.362512	TRUE	TRUE	TRUE
ENSG00000113205	5	140480234	140483406	PCDHB3	-0.2376	0.043936	-0.11738	TRUE	TRUE	TRUE
ENSG00000215915	1	1385069	1405538	ATAD3C	-0.23765	-0.70046	-0.933413	TRUE	TRUE	TRUE
ENSG00000152022	1	145477085	145501669	LIX1L	-0.237658	-0.78273	-0.99018	TRUE	TRUE	TRUE
ENSG00000182087	19	1009647	1021117	TMEM259	-0.237688	-0.13366	-0.353459	TRUE	TRUE	TRUE
ENSG00000090621	1	40026488	40042462	PABPC4	-0.237689	1.2187	0.986445	TRUE	TRUE	TRUE
ENSG00000121897	4	39460620	39479273	LIAS	-0.237729	0.66578	0.454562	TRUE	TRUE	TRUE
ENSG00000111266	12	12628829	12715317	DUSP16	-0.237785	-0.54983	-0.809938	TRUE	TRUE	TRUE
ENSG00000158825	1	20915441	20945401	CDA	-0.237892	-0.20987	-0.45898	TRUE	TRUE	TRUE
ENSG00000213759	4	70065669	70080449	UGT2B11	-0.237948	-0.022966	-0.264199	TRUE	TRUE	TRUE
ENSG00000108100	10	35535953	35860852	CCNY	-0.23795	0.30239	0.0202717	TRUE	TRUE	TRUE
ENSG00000135226	4	70146217	70160768	UGT2B28	-0.23796	NA	NA	FALSE	FALSE	FALSE
ENSG00000133103	13	40229764	40365802	COG6	-0.237962	-0.39413	-0.647706	TRUE	TRUE	TRUE
ENSG00000163081	2	223162866	223169936	CCDC140	-0.237975	1.201	0.989154	TRUE	TRUE	TRUE
ENSG00000173212	1	116654376	116677861	MAB21L3	-0.237993	-1.5873	-1.81515	TRUE	TRUE	TRUE
ENSG00000175029	10	126676421	126849739	CTBP2	-0.238049	0.66893	0.379045	TRUE	TRUE	TRUE
ENSG00000141034	17	17942606	17971718	GID4	-0.238058	-1.0632	-1.27241	TRUE	TRUE	TRUE
ENSG00000124279	5	7859272	7869150	FASTKD3	-0.23806	2.2448	2.05302	TRUE	TRUE	TRUE
ENSG00000138615	15	65488337	65503826	CILP	-0.238091	1.2024	1.00085	TRUE	TRUE	TRUE
ENSG00000162989	2	155554811	155714863	KCNJ3	-0.238127	0.1636	-0.119142	TRUE	TRUE	TRUE
ENSG00000143740	1	227916240	227968927	SNAP47	-0.23828	-1.7653	-2.01928	TRUE	TRUE	TRUE
ENSG00000204424	6	31674640	31685581	LY6G6F	-0.238326	0.82521	0.598125	FALSE	FALSE	FALSE
ENSG00000174448	18	51850728	51884334	STARD6	-0.238339	-0.84036	-1.06447	TRUE	TRUE	TRUE
ENSG00000050393	6	13786789	13814800	MCUR1	-0.238383	0.08361	-0.173685	TRUE	TRUE	TRUE
ENSG00000115657	2	220074490	220083712	ABCB6	-0.238391	1.2067	0.980099	TRUE	TRUE	TRUE
ENSG00000232653	15	32885657	32896179	GOLGA8N	-0.238399	0.95892	0.88841	TRUE	TRUE	TRUE
ENSG00000120262	6	151815165	151942328	CCDC170	-0.238436	-0.96344	-1.24175	TRUE	TRUE	TRUE
ENSG00000145555	5	16665395	16936372	MYO10	-0.238517	-1.0106	-1.2998	TRUE	TRUE	TRUE
ENSG00000147416	8	20054878	20084330	ATP6V1B2	-0.238523	1.0194	0.763769	TRUE	TRUE	TRUE
ENSG00000161791	12	50031724	50101948	FMNL3	-0.238533	0.66573	0.441267	TRUE	TRUE	TRUE
ENSG00000196597	9	99578754	99637905	ZNF782	-0.238568	-1.5353	-1.76091	TRUE	TRUE	TRUE
ENSG00000172086	2	88326724	88355248	KRCC1	-0.238591	0.18073	-0.036319	TRUE	TRUE	TRUE
ENSG00000135378	11	32851489	32879669	PRRG4	-0.238601	0.46392	0.245198	TRUE	TRUE	TRUE
ENSG00000196963	5	140560980	140565793	PCDHB16	-0.238623	0.66352	0.467336	TRUE	TRUE	TRUE
ENSG00000237693	5	150226085	150280298	IRGM	-0.238642	-0.23681	-0.443778	TRUE	TRUE	TRUE
ENSG00000110906	12	109886461	109915349	KCTD10	-0.238665	0.89423	0.669239	TRUE	TRUE	TRUE
ENSG00000181019	16	69740899	69760854	NQO1	-0.238681	-0.0092832	-0.246232	TRUE	TRUE	TRUE
ENSG00000112992	5	43602794	43707507	NNT	-0.23869	0.016697	-0.225732	TRUE	TRUE	TRUE
ENSG00000175520	11	5528530	5531215	UBQLN3	-0.238718	-0.45986	-0.653513	TRUE	TRUE	TRUE
ENSG00000092969	1	218519577	218617961	TGFB2	-0.23876	-0.49937	-0.777276	TRUE	TRUE	TRUE
ENSG00000136100	13	52986737	53024763	VPS36	-0.238791	0.21666	-0.00264676	TRUE	TRUE	TRUE
ENSG00000153266	3	62355356	62359999	FEZF2	-0.238794	-1.3176	-1.47293	TRUE	TRUE	TRUE
ENSG00000008838	17	38175350	38217468	MED24	-0.238833	-0.45127	-0.701794	TRUE	TRUE	TRUE
ENSG00000119446	9	124999903	125027118	RBM18	-0.238834	-0.35806	-0.595126	TRUE	TRUE	TRUE
ENSG00000197888	4	69402902	69434245	UGT2B17	-0.238863	NA	NA	FALSE	FALSE	FALSE
ENSG00000175768	9	37582643	37592639	TOMM5	-0.238882	-0.89994	-1.08062	TRUE	TRUE	TRUE
ENSG00000164451	6	116850174	116880031	FAM26D	-0.238944	0.35095	0.128356	TRUE	TRUE	TRUE
ENSG00000066926	18	55215515	55254004	FECH	-0.238976	0.17914	-0.0838371	TRUE	TRUE	TRUE
ENSG00000055483	17	76783463	76837523	USP36	-0.238989	1.286	1.03574	TRUE	TRUE	TRUE
ENSG00000184731	2	38814	46870	FAM110C	-0.23903	0.6652	0.478921	TRUE	TRUE	TRUE
ENSG00000125826	20	388142	411610	RBCK1	-0.239039	-0.11209	-0.357074	TRUE	TRUE	TRUE
ENSG00000108786	17	40701232	40707231	HSD17B1	-0.239043	1.8354	1.65441	TRUE	TRUE	TRUE
ENSG00000127252	3	192958914	192995527	HRASLS	-0.239129	-1.7496	-1.98865	TRUE	TRUE	TRUE
ENSG00000197414	15	22736246	22746002	GOLGA6L1	-0.239137	NA	NA	FALSE	FALSE	FALSE
ENSG00000170836	17	58677544	58741849	PPM1D	-0.239198	0.62053	0.370146	TRUE	TRUE	TRUE
ENSG00000183691	17	54671060	54672951	NOG	-0.23932	0.26729	0.17484	TRUE	TRUE	TRUE
ENSG00000167487	19	18747775	18781309	KLHL26	-0.239453	-0.084545	-0.33734	TRUE	TRUE	TRUE
ENSG00000087502	12	29490285	29534122	ERGIC2	-0.239465	0.85398	0.614857	TRUE	TRUE	TRUE
ENSG00000175879	2	176994422	176997423	HOXD8	-0.239517	0.018191	-0.158349	TRUE	TRUE	TRUE
ENSG00000165487	13	22066836	22178353	MICU2	-0.239517	-0.32443	-0.580211	TRUE	TRUE	TRUE
ENSG00000256762	17	44076616	44077060	STH	-0.239542	1.4765	1.3881	TRUE	TRUE	TRUE
ENSG00000068615	2	86441116	86565206	REEP1	-0.239686	0.89169	0.630006	TRUE	TRUE	TRUE
ENSG00000109113	17	27041299	27045447	RAB34	-0.239743	-0.29893	-0.479396	TRUE	TRUE	TRUE
ENSG00000115841	2	38150330	38294285	RMDN2	-0.239809	-0.51603	-0.788731	TRUE	TRUE	TRUE
ENSG00000171848	2	10262455	10271545	RRM2	-0.239816	1.0206	0.838103	TRUE	TRUE	TRUE
ENSG00000111790	12	27091316	27119583	FGFR1OP2	-0.239886	0.40396	0.170642	TRUE	TRUE	TRUE
ENSG00000185467	7	98771197	98805129	KPNA7	-0.239913	0.84428	0.627142	TRUE	TRUE	TRUE
ENSG00000179826	11	18142502	18160027	MRGPRX3	-0.239922	-0.15453	-0.363497	TRUE	TRUE	TRUE
ENSG00000166455	16	81087102	81110872	C16orf46	-0.239934	0.4601	0.23734	TRUE	TRUE	TRUE
ENSG00000144048	2	73989311	74007284	DUSP11	-0.240026	-0.28108	-0.52028	TRUE	TRUE	TRUE
ENSG00000137491	11	74811608	74917594	SLCO2B1	-0.240031	-1.6541	-1.92505	TRUE	TRUE	TRUE
ENSG00000115365	2	211295973	211342376	LANCL1	-0.240037	1.961	1.72435	TRUE	TRUE	TRUE
ENSG00000056097	5	32354456	32444867	ZFR	-0.240071	0.86344	0.61153	TRUE	TRUE	TRUE
ENSG00000139737	13	78272023	78338377	SLAIN1	-0.240289	0.17681	-0.0724708	TRUE	TRUE	TRUE
ENSG00000164332	5	158690089	158713044	UBLCP1	-0.240334	0.32134	0.0933131	TRUE	TRUE	TRUE
ENSG00000171804	19	38375463	38397317	WDR87	-0.240343	-0.69345	-0.934937	TRUE	TRUE	TRUE
ENSG00000140945	16	82660408	83830204	CDH13	-0.240347	1.0851	0.836347	TRUE	TRUE	TRUE
ENSG00000189233	8	27879481	27941388	NUGGC	-0.24038	0.66932	0.393626	TRUE	TRUE	TRUE
ENSG00000162961	2	32092878	32264881	DPY30	-0.240521	1.0328	0.769862	TRUE	TRUE	TRUE
ENSG00000121314	12	10958650	10959892	TAS2R8	-0.240608	1.5324	1.41143	TRUE	TRUE	TRUE
ENSG00000108270	17	35306175	35414171	AATF	-0.240609	0.090164	-0.163025	TRUE	TRUE	TRUE
ENSG00000087884	11	77532155	77629478	AAMDC	-0.240682	0.92037	0.66987	TRUE	TRUE	TRUE
ENSG00000048052	7	18126572	19042039	HDAC9	-0.240714	-0.73976	-1.02976	TRUE	TRUE	TRUE
ENSG00000154309	1	222988406	223179337	DISP1	-0.240746	-0.26155	-0.537982	TRUE	TRUE	TRUE
ENSG00000076043	11	114310108	114321001	REXO2	-0.240853	-0.59978	-0.812131	TRUE	TRUE	TRUE
ENSG00000008324	3	42623332	42636606	SS18L2	-0.240889	-1.0338	-1.24538	TRUE	TRUE	TRUE
ENSG00000117791	1	220921567	220958150	MARC2	-0.240936	-0.18249	-0.39548	TRUE	TRUE	TRUE
ENSG00000165953	14	94953611	94984181	SERPINA12	-0.240985	0.11498	-0.141797	TRUE	TRUE	TRUE
ENSG00000155629	10	98353069	98480271	PIK3AP1	-0.240987	-0.14931	-0.431627	TRUE	TRUE	TRUE
ENSG00000179632	8	145159402	145162514	MAF1	-0.241047	-0.51861	-0.646925	TRUE	TRUE	TRUE
ENSG00000176723	16	31445569	31454346	ZNF843	-0.241201	-0.25316	-0.454445	TRUE	TRUE	TRUE
ENSG00000179085	1	155112367	155113071	DPM3	-0.241211	-2.1061	-2.16032	TRUE	TRUE	TRUE
ENSG00000135828	1	182542769	182558391	RNASEL	-0.24148	-0.1254	-0.376932	TRUE	TRUE	TRUE
ENSG00000212743	10	6392278	6394723	DKFZP667F0711	-0.241529	0.29895	0.155532	TRUE	TRUE	TRUE
ENSG00000100034	22	22273793	22307209	PPM1F	-0.241626	0.24839	0.00568347	TRUE	TRUE	TRUE
ENSG00000187715	3	127634075	127706514	KBTBD12	-0.241759	0.4094	0.159345	TRUE	TRUE	TRUE
ENSG00000101187	20	61273797	61317137	SLCO4A1	-0.241811	0.53573	0.267019	TRUE	TRUE	TRUE
ENSG00000183559	10	124457225	124459338	C10orf120	-0.241827	-1.1057	-1.2308	TRUE	TRUE	TRUE
ENSG00000174343	4	40337346	40357234	CHRNA9	-0.241834	-0.30215	-0.515206	TRUE	TRUE	TRUE
ENSG00000137710	11	110045605	110167447	RDX	-0.241932	0.26884	0.00533438	TRUE	TRUE	TRUE
ENSG00000186844	1	152799949	152800573	LCE1A	-0.241947	0.030171	-0.0643048	TRUE	TRUE	TRUE
ENSG00000183644	11	111385510	111407756	C11orf88	-0.242118	0.032655	-0.16327	TRUE	TRUE	TRUE
ENSG00000106952	9	117656003	117692697	TNFSF8	-0.242135	-0.47502	-0.704089	TRUE	TRUE	TRUE
ENSG00000234745	6	31321649	31324965	HLA-B	-0.242191	1.0095	0.92525	FALSE	FALSE	FALSE
ENSG00000183617	19	3762662	3768573	MRPL54	-0.242194	0.40118	0.205504	TRUE	TRUE	TRUE
ENSG00000141756	17	39968932	39979465	FKBP10	-0.2424	0.087063	-0.135047	TRUE	TRUE	TRUE
ENSG00000185899	7	143140546	143141502	TAS2R60	-0.242443	-0.51643	-0.613243	TRUE	TRUE	TRUE
ENSG00000121005	8	75896750	75946793	CRISPLD1	-0.24245	-1.6162	-1.85565	TRUE	TRUE	TRUE
ENSG00000138606	15	45459412	45493373	SHF	-0.242481	-0.72323	-0.964791	TRUE	TRUE	TRUE
ENSG00000124196	20	42354804	42355638	GTSF1L	-0.242485	0.44651	0.380207	TRUE	TRUE	TRUE
ENSG00000106526	7	149941005	150020814	ACTR3C	-0.242538	0.026322	-0.219063	TRUE	TRUE	TRUE
ENSG00000163885	3	126113782	126155399	CCDC37	-0.242576	-1.0202	-1.2819	TRUE	TRUE	TRUE
ENSG00000161956	17	7465192	7475287	SENP3	-0.24277	-1.0521	-1.27762	TRUE	TRUE	TRUE
ENSG00000204103	20	39314488	39317880	MAFB	-0.24277	0.44517	0.365876	TRUE	TRUE	TRUE
ENSG00000165209	9	125871779	126030855	STRBP	-0.242802	0.50547	0.229649	TRUE	TRUE	TRUE
ENSG00000172840	16	66912492	66929657	PDP2	-0.242828	-0.14929	-0.3638	TRUE	TRUE	TRUE
ENSG00000163216	1	153012201	153014407	SPRR2D	-0.242922	-0.93924	-1.08598	TRUE	TRUE	TRUE
ENSG00000155115	6	111279763	111289093	GTF3C6	-0.243069	-1.1082	-1.26466	TRUE	TRUE	TRUE
ENSG00000100038	22	22311397	22337213	TOP3B	-0.243142	0.25859	0.0334559	TRUE	TRUE	TRUE
ENSG00000100522	14	53241912	53258386	GNPNAT1	-0.243166	0.36563	0.147418	TRUE	TRUE	TRUE
ENSG00000140044	14	75894419	75940814	JDP2	-0.243195	0.20266	-0.058814	TRUE	TRUE	TRUE
ENSG00000163938	3	52715172	52728508	GNL3	-0.243219	-0.56599	-0.782468	TRUE	TRUE	TRUE
ENSG00000196099	11	123676043	123677095	OR6M1	-0.243268	-0.18925	-0.306743	TRUE	TRUE	TRUE
ENSG00000185730	8	144371846	144380231	ZNF696	-0.24329	-0.16955	-0.334155	TRUE	TRUE	TRUE
ENSG00000164615	5	134074191	134087847	CAMLG	-0.243391	0.10809	-0.0993824	TRUE	TRUE	TRUE
ENSG00000250424	7	30893010	30963427	AQP1	-0.243514	0.38316	0.111738	TRUE	TRUE	TRUE
ENSG00000241794	1	153028589	153030013	SPRR2A	-0.243645	-0.7499	-0.848277	TRUE	TRUE	TRUE
ENSG00000109118	17	27232268	27278789	PHF12	-0.24366	0.2839	0.0181293	TRUE	TRUE	TRUE
ENSG00000113522	5	131891711	131980313	RAD50	-0.24379	0.21299	-0.0282238	TRUE	TRUE	TRUE
ENSG00000171462	6	43418090	43424370	DLK2	-0.243796	0.078334	-0.0975376	TRUE	TRUE	TRUE
ENSG00000170190	17	73083822	73102257	SLC16A5	-0.243827	0.56253	0.338615	TRUE	TRUE	TRUE
ENSG00000240747	3	42850975	42984284	KRBOX1	-0.24386	-0.40316	-0.671616	TRUE	TRUE	TRUE
ENSG00000128218	22	24094930	24096655	VPREB3	-0.243862	0.17514	0.02738	TRUE	TRUE	TRUE
ENSG00000119335	9	131445703	131458679	SET	-0.243971	1.932	1.71647	TRUE	TRUE	TRUE
ENSG00000214338	6	127759551	127840500	SOGA3	-0.243996	0.31435	0.0632254	TRUE	TRUE	TRUE
ENSG00000148735	10	115511213	115543188	PLEKHS1	-0.244083	-1.1018	-1.32451	TRUE	TRUE	TRUE
ENSG00000179627	14	105266933	105271049	ZBTB42	-0.24416	0.58744	0.412998	TRUE	TRUE	TRUE
ENSG00000185940	11	1651033	1652160	KRTAP5-5	-0.244193	-0.41722	-0.515695	TRUE	TRUE	TRUE
ENSG00000243130	19	43511808	43530664	PSG11	-0.244287	-0.052002	-0.26437	TRUE	TRUE	TRUE
ENSG00000069482	11	68451247	68458643	GAL	-0.24432	-0.69305	-0.903277	TRUE	TRUE	TRUE
ENSG00000109332	4	103715540	103790053	UBE2D3	-0.244355	-0.2016	-0.446328	TRUE	TRUE	TRUE
ENSG00000115561	2	86730554	86948245	CHMP3	-0.244439	-0.64276	-0.921055	TRUE	TRUE	TRUE
ENSG00000116698	1	183441351	183567381	SMG7	-0.24463	-0.55497	-0.830234	TRUE	TRUE	TRUE
ENSG00000188042	2	235401685	235405697	ARL4C	-0.244669	0.017144	-0.150115	TRUE	TRUE	TRUE
ENSG00000144029	2	95752952	95815179	MRPS5	-0.244673	-0.73943	-1.02342	TRUE	TRUE	TRUE
ENSG00000173715	11	66511922	66610987	C11orf80	-0.244722	0.20247	-0.0748772	TRUE	TRUE	TRUE
ENSG00000111291	12	13093709	13105081	GPRC5D	-0.244776	0.66202	0.448326	TRUE	TRUE	TRUE
ENSG00000114395	3	50388126	50395891	CYB561D2	-0.244874	-1.4112	-1.60489	TRUE	TRUE	TRUE
ENSG00000125207	12	130822432	130857182	PIWIL1	-0.244914	0.56827	0.313227	TRUE	TRUE	TRUE
ENSG00000144649	3	43020759	43101703	FAM198A	-0.244946	-0.044706	-0.298348	TRUE	TRUE	TRUE
ENSG00000167136	9	131580753	131584956	ENDOG	-0.245029	0.44617	0.279378	TRUE	TRUE	TRUE
ENSG00000188636	22	44888452	44894178	LDOC1L	-0.245029	-0.99617	-1.1453	TRUE	TRUE	TRUE
ENSG00000135697	16	81272053	81324747	BCMO1	-0.245031	-0.5048	-0.77041	TRUE	TRUE	TRUE
ENSG00000162727	1	248308450	248309388	OR2M5	-0.245042	-0.78339	-0.875561	TRUE	TRUE	TRUE
ENSG00000104660	8	29952914	30034724	LEPROTL1	-0.245057	0.56826	0.320215	TRUE	TRUE	TRUE
ENSG00000170421	12	53290977	53343738	KRT8	-0.245167	-0.18358	-0.437016	TRUE	TRUE	TRUE
ENSG00000159398	16	55880066	55989943	CES5A	-0.245215	-0.43187	-0.711517	TRUE	TRUE	TRUE
ENSG00000132356	5	40759481	40798476	PRKAA1	-0.245235	1.1525	0.900998	TRUE	TRUE	TRUE
ENSG00000163464	2	219027568	219031718	CXCR1	-0.245337	-1.1425	-1.28281	TRUE	TRUE	TRUE
ENSG00000168890	2	85825671	85830319	TMEM150A	-0.245402	-0.36944	-0.473315	TRUE	TRUE	TRUE
ENSG00000139146	12	31433518	31479992	FAM60A	-0.245419	1.16	0.943469	TRUE	TRUE	TRUE
ENSG00000159459	15	43235095	43398311	UBR1	-0.24544	-0.1526	-0.411425	TRUE	TRUE	TRUE
ENSG00000184908	1	16370272	16383803	CLCNKB	-0.245456	0.77602	0.553448	TRUE	TRUE	TRUE
ENSG00000164902	5	125935960	125962944	PHAX	-0.245499	-0.58635	-0.801512	TRUE	TRUE	TRUE
ENSG00000099804	19	531714	542097	CDC34	-0.245508	-0.54235	-0.758099	TRUE	TRUE	TRUE
ENSG00000163156	1	151129140	151142773	SCNM1	-0.24561	-0.50524	-0.691703	TRUE	TRUE	TRUE
ENSG00000127527	19	16466050	16582896	EPS15L1	-0.245612	1.027	0.764617	TRUE	TRUE	TRUE
ENSG00000131398	19	50815194	50836772	KCNC3	-0.245614	-0.49975	-0.754203	TRUE	TRUE	TRUE
ENSG00000117593	1	173793641	173827684	DARS2	-0.245624	0.15652	-0.0689939	TRUE	TRUE	TRUE
ENSG00000177992	9	90497741	90503814	SPATA31E1	-0.245656	0.30211	0.0866819	TRUE	TRUE	TRUE
ENSG00000196090	20	40701392	41818610	PTPRT	-0.245657	0.22012	-0.0434256	TRUE	TRUE	TRUE
ENSG00000184436	22	21353393	21356485	THAP7	-0.245667	1.1394	0.971157	TRUE	TRUE	TRUE
ENSG00000177383	3	184428156	184429836	MAGEF1	-0.245701	1.3453	1.24306	TRUE	TRUE	TRUE
ENSG00000230185	9	115196096	115249484	C9orf147	-0.245755	-0.59237	-0.812697	TRUE	TRUE	TRUE
ENSG00000139133	12	34175216	34182629	ALG10	-0.246078	0.96446	0.785403	TRUE	TRUE	TRUE
ENSG00000125775	20	1290619	1309883	SDCBP2	-0.246082	-0.74328	-1.00777	TRUE	TRUE	TRUE
ENSG00000149781	11	63974150	63991354	FERMT3	-0.246102	0.43973	0.195192	TRUE	TRUE	TRUE
ENSG00000061273	12	48176505	48226915	HDAC7	-0.246104	-0.32498	-0.585429	TRUE	TRUE	TRUE
ENSG00000196262	7	44836279	44864163	PPIA	-0.246177	0.87381	0.637547	TRUE	TRUE	TRUE
ENSG00000117151	1	85015289	85040163	CTBS	-0.246183	0.82423	0.592622	TRUE	TRUE	TRUE
ENSG00000148444	10	22604903	22609235	COMMD3	-0.246231	0.94503	0.77539	TRUE	TRUE	TRUE
ENSG00000188566	9	140100147	140111461	NDOR1	-0.246345	-0.20981	-0.43403	TRUE	TRUE	TRUE
ENSG00000170275	3	33155471	33189265	CRTAP	-0.246376	-0.89736	-1.14322	TRUE	TRUE	TRUE
ENSG00000122136	9	138437985	138441815	OBP2A	-0.246496	1.4749	1.29473	TRUE	TRUE	TRUE
ENSG00000147471	8	37620111	37637283	PROSC	-0.246557	-1.1644	-1.39835	TRUE	TRUE	TRUE
ENSG00000185565	3	115521235	117716095	LSAMP	-0.246671	-0.37633	-0.630646	TRUE	TRUE	TRUE
ENSG00000176244	10	15119522	15130775	ACBD7	-0.246682	-0.90066	-1.11972	TRUE	TRUE	TRUE
ENSG00000117472	1	46640745	46651630	TSPAN1	-0.246729	-0.2637	-0.453523	TRUE	TRUE	TRUE
ENSG00000137700	11	118894824	118901616	SLC37A4	-0.246764	0.86489	0.638621	TRUE	TRUE	TRUE
ENSG00000165309	10	23216953	23326518	ARMC3	-0.246784	0.13917	-0.119569	TRUE	TRUE	TRUE
ENSG00000204571	11	71292901	71314399	KRTAP5-11	-0.246817	-0.32666	-0.56371	TRUE	TRUE	TRUE
ENSG00000165185	9	115249127	115431677	KIAA1958	-0.246818	-0.59838	-0.86955	TRUE	TRUE	TRUE
ENSG00000160588	11	118097409	118123065	MPZL3	-0.246847	0.66446	0.436405	TRUE	TRUE	TRUE
ENSG00000185049	4	1984441	2043630	NELFA	-0.246858	0.11517	-0.143608	TRUE	TRUE	TRUE
ENSG00000219626	2	24299396	24392509	FAM228B	-0.246989	-0.4106	-0.663125	TRUE	TRUE	TRUE
ENSG00000033327	11	77926343	78129394	GAB2	-0.247011	-1.7944	-2.0506	TRUE	TRUE	TRUE
ENSG00000180988	11	5841544	5842578	OR52N2	-0.247099	-1.3037	-1.41388	TRUE	TRUE	TRUE
ENSG00000154743	3	12525931	12581122	TSEN2	-0.247153	-0.49903	-0.734263	TRUE	TRUE	TRUE
ENSG00000089737	14	94517266	94547591	DDX24	-0.247174	0.84814	0.61234	TRUE	TRUE	TRUE
ENSG00000164114	4	156263810	156298122	MAP9	-0.247229	1.1854	0.95774	TRUE	TRUE	TRUE
ENSG00000105507	19	48533210	48547310	CABP5	-0.247261	0.11898	-0.0663369	TRUE	TRUE	TRUE
ENSG00000124783	6	7268539	7347679	SSR1	-0.247385	0.3105	0.0431294	TRUE	TRUE	TRUE
ENSG00000071994	6	170884383	170893780	PDCD2	-0.247483	0.092492	-0.116533	TRUE	TRUE	TRUE
ENSG00000123454	9	136501482	136524466	DBH	-0.247563	-0.74988	-1.01167	TRUE	TRUE	TRUE
ENSG00000149474	20	18118762	18169031	CSRP2BP	-0.247634	-0.12043	-0.378104	TRUE	TRUE	TRUE
ENSG00000155463	14	23235731	23241007	OXA1L	-0.247705	-0.62686	-0.828444	TRUE	TRUE	TRUE
ENSG00000125166	16	58741035	58768261	GOT2	-0.247731	-0.7243	-0.96658	TRUE	TRUE	TRUE
ENSG00000159516	1	153122058	153123345	SPRR2G	-0.24774	2.1502	2.12363	TRUE	TRUE	TRUE
ENSG00000149823	11	64856796	64879332	VPS51	-0.247832	0.14686	-0.0983895	TRUE	TRUE	TRUE
ENSG00000172458	13	21276266	21297237	IL17D	-0.247869	0.41894	0.208839	TRUE	TRUE	TRUE
ENSG00000132676	1	155657751	155708801	DAP3	-0.247882	1.15	0.89692	TRUE	TRUE	TRUE
ENSG00000059573	10	97365696	97416463	ALDH18A1	-0.247915	1.0084	0.764627	TRUE	TRUE	TRUE
ENSG00000152942	5	68665120	68710628	RAD17	-0.24793	-0.61622	-0.857603	TRUE	TRUE	TRUE
ENSG00000181562	14	21214051	21216539	EDDM3A	-0.247946	-0.61708	-0.76641	TRUE	TRUE	TRUE
ENSG00000157212	7	154735397	154794794	PAXIP1	-0.248	0.57511	0.333366	TRUE	TRUE	TRUE
ENSG00000187783	10	45406648	45432450	TMEM72	-0.248005	0.40226	0.159797	TRUE	TRUE	TRUE
ENSG00000101773	18	20378224	20606451	RBBP8	-0.248028	-0.28849	-0.554337	TRUE	TRUE	TRUE
ENSG00000105223	19	40854363	40886346	PLD3	-0.248047	0.46466	0.205282	TRUE	TRUE	TRUE
ENSG00000102837	13	53602894	53626192	OLFM4	-0.248051	-0.1495	-0.401634	TRUE	TRUE	TRUE
ENSG00000151893	10	120433679	120514761	CACUL1	-0.248085	-0.14753	-0.396934	TRUE	TRUE	TRUE
ENSG00000177994	2	54557171	54610879	C2orf73	-0.248098	-0.94704	-1.20338	TRUE	TRUE	TRUE
ENSG00000133794	11	13298199	13408813	ARNTL	-0.248105	-0.61653	-0.893786	TRUE	TRUE	TRUE
ENSG00000167333	11	4619902	4629489	TRIM68	-0.248237	0.42308	0.209074	TRUE	TRUE	TRUE
ENSG00000170364	3	4344988	4359251	SETMAR	-0.248277	1.4506	1.25951	TRUE	TRUE	TRUE
ENSG00000129028	15	71173681	71185124	THAP10	-0.248376	-0.16378	-0.395885	TRUE	TRUE	TRUE
ENSG00000013441	2	201717732	201729422	CLK1	-0.248388	0.92859	0.707356	TRUE	TRUE	TRUE
ENSG00000147548	8	38127215	38239790	WHSC1L1	-0.248511	0.20778	-0.0459937	TRUE	TRUE	TRUE
ENSG00000170866	19	54799854	54809952	LILRA3	-0.248524	1.3173	1.12756	TRUE	TRUE	TRUE
ENSG00000083168	8	41786997	41909508	KAT6A	-0.248528	-0.026118	-0.292784	TRUE	TRUE	TRUE
ENSG00000096092	6	52535907	52551386	TMEM14A	-0.248548	0.55157	0.352703	TRUE	TRUE	TRUE
ENSG00000171522	5	40679600	40693837	PTGER4	-0.248759	1.0647	0.88508	TRUE	TRUE	TRUE
ENSG00000164418	6	101846664	102517958	GRIK2	-0.248786	-0.84577	-1.14328	TRUE	TRUE	TRUE
ENSG00000106013	7	117854727	117882785	ANKRD7	-0.248803	-1.1263	-1.34829	TRUE	TRUE	TRUE
ENSG00000137161	6	42896938	42907025	CNPY3	-0.248861	0.73686	0.533492	TRUE	TRUE	TRUE
ENSG00000134901	13	103436631	103451357	KDELC1	-0.248924	0.58436	0.388104	TRUE	TRUE	TRUE
ENSG00000132361	17	2592680	2615957	CLUH	-0.248944	-0.13374	-0.381902	TRUE	TRUE	TRUE
ENSG00000137460	4	153857504	153900848	FHDC1	-0.249104	0.0096167	-0.266307	TRUE	TRUE	TRUE
ENSG00000171150	2	46926091	46990268	SOCS5	-0.249113	0.5834	0.323718	TRUE	TRUE	TRUE
ENSG00000183921	16	22177618	22203075	SDR42E2	-0.249116	0.18934	-0.0530588	TRUE	TRUE	TRUE
ENSG00000119041	2	197627756	197664449	GTF3C3	-0.249129	2.0584	1.79681	TRUE	TRUE	TRUE
ENSG00000213339	19	10812106	10824113	QTRT1	-0.249204	-0.5328	-0.759302	TRUE	TRUE	TRUE
ENSG00000183310	1	248737022	248738080	OR2T34	-0.249236	1.7338	1.66841	TRUE	TRUE	TRUE
ENSG00000243566	7	76139745	76648340	UPK3B	-0.249262	-0.55796	-0.854592	TRUE	TRUE	TRUE
ENSG00000110422	11	33278218	33378569	HIPK3	-0.249271	1.5674	1.31594	TRUE	TRUE	TRUE
ENSG00000124019	2	225243415	225266802	FAM124B	-0.249457	-0.095478	-0.339046	TRUE	TRUE	TRUE
ENSG00000216490	19	18283972	18288927	IFI30	-0.24948	-1.5623	-1.71351	TRUE	TRUE	TRUE
ENSG00000197548	3	11313995	11599139	ATG7	-0.249484	-0.41317	-0.684928	TRUE	TRUE	TRUE
ENSG00000152954	6	24126350	24155128	NRSN1	-0.249662	1.0977	0.822939	FALSE	FALSE	FALSE
ENSG00000177000	1	11845780	11866977	MTHFR	-0.249742	0.46118	0.240003	TRUE	TRUE	TRUE
ENSG00000205531	11	2965667	3013607	NAP1L4	-0.249757	-0.79572	-1.03867	TRUE	TRUE	TRUE
ENSG00000136059	3	38029550	38048679	VILL	-0.249795	-0.6066	-0.80232	TRUE	TRUE	TRUE
ENSG00000118579	4	17616254	17635728	MED28	-0.249862	0.44662	0.243364	TRUE	TRUE	TRUE
ENSG00000204518	1	12704566	12727097	AADACL4	-0.249882	-0.23588	-0.453432	TRUE	TRUE	TRUE
ENSG00000178386	19	44555520	44572144	ZNF223	-0.2499	0.5745	0.36728	TRUE	TRUE	TRUE
ENSG00000236939	8	104145191	104153703	C8orf56	-0.249902	1.3036	1.09286	TRUE	TRUE	TRUE
ENSG00000170786	8	57212569	57233335	SDR16C5	-0.250125	0.42325	0.185404	TRUE	TRUE	TRUE
ENSG00000178718	15	75246757	75249805	RPP25	-0.250321	0.034484	-0.127593	TRUE	TRUE	TRUE
ENSG00000204152	10	51371390	51387768	TIMM23B	-0.25035	-0.58403	-0.638252	TRUE	TRUE	TRUE
ENSG00000138430	2	174937175	175113426	OLA1	-0.250396	0.38648	0.122905	TRUE	TRUE	TRUE
ENSG00000152207	13	49280951	49283498	CYSLTR2	-0.250428	0.49002	0.345026	TRUE	TRUE	TRUE
ENSG00000169508	13	99946784	99959659	GPR183	-0.250606	-1.437	-1.6495	TRUE	TRUE	TRUE
ENSG00000166359	19	33622996	33666701	WDR88	-0.250628	0.79848	0.550567	TRUE	TRUE	TRUE
ENSG00000255501	11	105008448	105010453	CARD18	-0.250631	0.96934	0.807097	TRUE	TRUE	TRUE
ENSG00000128789	18	12658737	12725739	PSMG2	-0.250719	0.22238	-0.0214199	TRUE	TRUE	TRUE
ENSG00000124749	6	55921388	56258892	COL21A1	-0.250728	1.1362	0.839913	TRUE	TRUE	TRUE
ENSG00000181218	1	228645065	228645560	HIST3H2A	-0.250791	-0.71535	-0.775581	TRUE	TRUE	TRUE
ENSG00000196636	7	96745902	96811075	ACN9	-0.250875	-0.73846	-0.973717	TRUE	TRUE	TRUE
ENSG00000046889	8	68864353	69149265	PREX2	-0.250986	0.44735	0.151615	TRUE	TRUE	TRUE
ENSG00000170279	7	148287657	148312952	C7orf33	-0.251058	0.95571	0.707393	TRUE	TRUE	TRUE
ENSG00000166863	12	57403784	57422667	TAC3	-0.25109	0.48883	0.303255	TRUE	TRUE	TRUE
ENSG00000156171	1	111659955	111682838	DRAM2	-0.251128	-1.1099	-1.33397	TRUE	TRUE	TRUE
ENSG00000143119	1	111415775	111442550	CD53	-0.2512	0.3196	0.106563	TRUE	TRUE	TRUE
ENSG00000178722	5	60933535	61047590	C5orf64	-0.251291	0.21948	-0.0554013	TRUE	TRUE	TRUE
ENSG00000175352	11	9002123	9025596	NRIP3	-0.251357	-0.093958	-0.320808	TRUE	TRUE	TRUE
ENSG00000075188	12	102467967	102513902	NUP37	-0.25137	-1.6795	-1.93343	TRUE	TRUE	TRUE
ENSG00000158485	1	158297741	158301321	CD1B	-0.251382	0.13982	-0.0820845	TRUE	TRUE	TRUE
ENSG00000169435	4	74437267	74486348	RASSF6	-0.251451	1.5085	1.28067	TRUE	TRUE	TRUE
ENSG00000179912	12	57643392	57824788	R3HDM2	-0.251513	-0.073868	-0.332448	TRUE	TRUE	TRUE
ENSG00000183888	1	16330731	16335302	C1orf64	-0.25167	-0.33895	-0.542084	TRUE	TRUE	TRUE
ENSG00000132424	6	99845927	99873207	PNISR	-0.251718	-0.37644	-0.587105	TRUE	TRUE	TRUE
ENSG00000127314	12	69004619	69054372	RAP1B	-0.251874	-0.25289	-0.502561	TRUE	TRUE	TRUE
ENSG00000204366	6	31867384	31869769	ZBTB12	-0.25191	-1.1662	-1.32304	FALSE	FALSE	FALSE
ENSG00000065613	10	105726959	105788991	SLK	-0.252024	-0.11204	-0.349026	TRUE	TRUE	TRUE
ENSG00000182318	19	58838385	58853698	ZSCAN22	-0.252029	-0.52675	-0.693829	TRUE	TRUE	TRUE
ENSG00000196805	1	153042700	153113927	SPRR2B	-0.252033	0.32014	0.0573935	TRUE	TRUE	TRUE
ENSG00000203864	1	117236734	117249225	C1orf137	-0.252077	0.24167	0.039145	TRUE	TRUE	TRUE
ENSG00000139697	12	123773656	123849390	SBNO1	-0.252111	0.74412	0.501248	TRUE	TRUE	TRUE
ENSG00000158477	1	158223927	158228059	CD1A	-0.252239	0.12838	-0.058937	TRUE	TRUE	TRUE
ENSG00000187866	9	71394964	71398609	FAM122A	-0.252316	-0.76912	-0.937578	TRUE	TRUE	TRUE
ENSG00000137675	11	102562218	102576537	MMP27	-0.252327	-1.7218	-1.93775	TRUE	TRUE	TRUE
ENSG00000111897	6	122764499	122792967	SERINC1	-0.252353	0.15685	-0.06222	TRUE	TRUE	TRUE
ENSG00000176273	10	95653730	95715819	SLC35G1	-0.252384	0.59921	0.357046	TRUE	TRUE	TRUE
ENSG00000204033	10	85980254	85985345	LRIT2	-0.252425	-0.84937	-1.02884	TRUE	TRUE	TRUE
ENSG00000122678	7	44111846	44122139	POLM	-0.252493	-0.4311	-0.643725	TRUE	TRUE	TRUE
ENSG00000120729	5	137203480	137223540	MYOT	-0.252504	-0.5849	-0.793712	TRUE	TRUE	TRUE
ENSG00000116128	1	147013182	147098017	BCL9	-0.25253	-0.13851	-0.409655	TRUE	TRUE	TRUE
ENSG00000167118	9	131133598	131153015	URM1	-0.252574	-0.092709	-0.318181	TRUE	TRUE	TRUE
ENSG00000139637	12	53693470	53700961	C12orf10	-0.252753	0.97704	0.777757	TRUE	TRUE	TRUE
ENSG00000135454	12	58017193	58027138	B4GALNT1	-0.252758	-0.76734	-0.969623	TRUE	TRUE	TRUE
ENSG00000116857	1	201103900	201140702	TMEM9	-0.252763	-0.54088	-0.798598	TRUE	TRUE	TRUE
ENSG00000122299	16	11844442	11891123	ZC3H7A	-0.252768	0.88186	0.617955	TRUE	TRUE	TRUE
ENSG00000127184	5	85913721	85916779	COX7C	-0.25287	-0.60979	-0.778665	TRUE	TRUE	TRUE
ENSG00000182389	2	152689290	152955593	CACNB4	-0.252961	-1.5118	-1.7935	TRUE	TRUE	TRUE
ENSG00000139178	12	7242183	7261869	C1RL	-0.252993	1.7861	1.55794	TRUE	TRUE	TRUE
ENSG00000186814	18	32831032	32870196	ZSCAN30	-0.253036	-0.1074	-0.360215	TRUE	TRUE	TRUE
ENSG00000034971	1	171604557	171621823	MYOC	-0.253104	-1.3522	-1.57168	TRUE	TRUE	TRUE
ENSG00000118113	11	102582526	102597781	MMP8	-0.253104	-0.50279	-0.73897	TRUE	TRUE	TRUE
ENSG00000143851	1	202116141	202130716	PTPN7	-0.253134	1.1818	0.921669	TRUE	TRUE	TRUE
ENSG00000075336	18	71815746	71826197	TIMM21	-0.253144	0.82741	0.665963	TRUE	TRUE	TRUE
ENSG00000133195	17	70642088	71088851	SLC39A11	-0.25318	0.48026	0.189897	TRUE	TRUE	TRUE
ENSG00000196839	20	43248163	43280874	ADA	-0.253249	0.121	-0.140697	TRUE	TRUE	TRUE
ENSG00000164334	5	118965254	118971517	FAM170A	-0.253257	1.0996	0.935568	TRUE	TRUE	TRUE
ENSG00000153253	2	165944032	166060577	SCN3A	-0.253337	0.51518	0.253272	TRUE	TRUE	TRUE
ENSG00000259784	16	2563966	2577956	ATP6C	-0.253356	1.0129	0.789421	TRUE	TRUE	TRUE
ENSG00000141425	18	33564350	33647539	RPRD1A	-0.253364	-2.1893	-2.43925	TRUE	TRUE	TRUE
ENSG00000023041	10	114190058	114206672	ZDHHC6	-0.253406	-0.3683	-0.590484	TRUE	TRUE	TRUE
ENSG00000102879	16	30194148	30200397	CORO1A	-0.253415	0.63041	0.427087	TRUE	TRUE	TRUE
ENSG00000120942	1	11333263	11356106	UBIAD1	-0.253468	1.1684	0.96909	TRUE	TRUE	TRUE
ENSG00000204590	6	30509154	30524951	GNL1	-0.253563	-0.89795	-1.14441	FALSE	FALSE	FALSE
ENSG00000168509	1	145413095	145417545	HFE2	-0.253567	-0.4108	-0.557785	TRUE	TRUE	TRUE
ENSG00000185418	15	102193801	102264807	TARSL2	-0.253568	0.10172	-0.144907	TRUE	TRUE	TRUE
ENSG00000205678	4	65140975	65275186	TECRL	-0.253587	-1.4913	-1.74435	TRUE	TRUE	TRUE
ENSG00000171792	12	2985424	2998626	RHNO1	-0.253604	-1.2878	-1.44372	TRUE	TRUE	TRUE
ENSG00000196159	4	126237554	126414087	FAT4	-0.253624	-0.97602	-1.25751	TRUE	TRUE	TRUE
ENSG00000140307	15	59930261	59949740	GTF2A2	-0.253638	-0.016894	-0.235767	TRUE	TRUE	TRUE
ENSG00000115919	2	143635067	143799890	KYNU	-0.253808	0.43433	0.160755	TRUE	TRUE	TRUE
ENSG00000187372	5	140593509	140596993	PCDHB13	-0.253809	0.47879	0.274022	TRUE	TRUE	TRUE
ENSG00000095397	9	117164360	117267730	DFNB31	-0.253817	-0.16408	-0.43688	TRUE	TRUE	TRUE
ENSG00000160818	1	156564279	156571288	GPATCH4	-0.253845	0.59562	0.439771	TRUE	TRUE	TRUE
ENSG00000188783	1	203444956	203460480	PRELP	-0.253855	0.07564	-0.151414	TRUE	TRUE	TRUE
ENSG00000149573	11	118124118	118135251	MPZL2	-0.253862	0.57453	0.380597	TRUE	TRUE	TRUE
ENSG00000121207	4	155548097	155674270	LRAT	-0.253917	0.031111	-0.224688	TRUE	TRUE	TRUE
ENSG00000174405	13	108859787	108870716	LIG4	-0.253919	0.62835	0.414376	TRUE	TRUE	TRUE
ENSG00000206102	21	32410478	32410795	KRTAP19-8	-0.253937	0.020274	-0.00528219	TRUE	TRUE	TRUE
ENSG00000128891	15	40820882	40857256	C15orf57	-0.253987	-0.82215	-1.04445	TRUE	TRUE	TRUE
ENSG00000175143	1	248569296	248570405	OR2T1	-0.253989	-1.1257	-1.26488	TRUE	TRUE	TRUE
ENSG00000084674	2	21224301	21266945	APOB	-0.254046	-1.368	-1.64439	TRUE	TRUE	TRUE
ENSG00000093000	22	45559722	45583896	NUP50	-0.254053	-0.53385	-0.751955	TRUE	TRUE	TRUE
ENSG00000176973	11	65339820	65341669	FAM89B	-0.254054	-0.35791	-0.463455	TRUE	TRUE	TRUE
ENSG00000146350	6	121400640	121655891	TBC1D32	-0.254078	-0.61437	-0.881449	TRUE	TRUE	TRUE
ENSG00000111850	6	88032301	88052043	SMIM8	-0.254157	2.025	1.80398	TRUE	TRUE	TRUE
ENSG00000137210	6	10747992	10852986	TMEM14B	-0.254161	-0.34466	-0.611425	TRUE	TRUE	TRUE
ENSG00000214265	15	25200181	25245423	SNURF	-0.254238	-0.88235	-1.12673	TRUE	TRUE	TRUE
ENSG00000155130	6	114178541	114184648	MARCKS	-0.254254	1.0951	0.883312	TRUE	TRUE	TRUE
ENSG00000197728	12	56435637	56438116	RPS26	-0.254272	0.18485	0.0212499	TRUE	TRUE	TRUE
ENSG00000079337	12	48128455	48164823	RAPGEF3	-0.254291	-0.029569	-0.286669	TRUE	TRUE	TRUE
ENSG00000204687	6	29454474	29455738	MAS1L	-0.254295	0.79125	0.639631	FALSE	FALSE	FALSE
ENSG00000175161	3	85008132	86123579	CADM2	-0.254326	-0.3699	-0.686095	TRUE	TRUE	TRUE
ENSG00000186298	12	111157485	111180744	PPP1CC	-0.254359	-1.2263	-1.45604	TRUE	TRUE	TRUE
ENSG00000182196	12	123464607	123467456	ARL6IP4	-0.254421	-0.67415	-0.761148	TRUE	TRUE	TRUE
ENSG00000237441	6	33259431	33267101	RGL2	-0.254473	1.2772	1.09919	FALSE	FALSE	FALSE
ENSG00000181790	8	143530791	143626370	BAI1	-0.25454	0.64666	0.364389	TRUE	TRUE	TRUE
ENSG00000110077	11	59939081	59952139	MS4A6A	-0.254572	1.5412	1.33838	TRUE	TRUE	TRUE
ENSG00000183303	11	7817452	7818520	OR5P2	-0.254615	-0.97199	-1.01391	TRUE	TRUE	TRUE
ENSG00000173226	3	121488610	121553926	IQCB1	-0.254682	-0.30685	-0.539754	TRUE	TRUE	TRUE
ENSG00000167447	17	57286761	57292608	SMG8	-0.254686	0.58358	0.371679	TRUE	TRUE	TRUE
ENSG00000100532	14	54976530	55005567	CGRRF1	-0.25474	0.14266	-0.0839718	TRUE	TRUE	TRUE
ENSG00000165762	14	20344391	20345468	OR4K2	-0.25478	NA	NA	FALSE	FALSE	FALSE
ENSG00000165887	10	99332198	99343641	ANKRD2	-0.254834	0.9063	0.701787	TRUE	TRUE	TRUE
ENSG00000040633	17	7138347	7143041	PHF23	-0.254841	1.3574	1.19044	TRUE	TRUE	TRUE
ENSG00000213927	9	34661877	34664045	CCL27	-0.254854	1.3557	1.19655	TRUE	TRUE	TRUE
ENSG00000164287	5	54408799	54469005	CDC20B	-0.254873	0.63272	0.400094	TRUE	TRUE	TRUE
ENSG00000175066	3	141882414	141944449	GK5	-0.255141	0.87616	0.617649	TRUE	TRUE	TRUE
ENSG00000171227	2	120187477	120196096	TMEM37	-0.255159	0.2015	0.00764757	TRUE	TRUE	TRUE
ENSG00000068796	5	61601989	61833076	KIF2A	-0.255189	0.77129	0.500018	TRUE	TRUE	TRUE
ENSG00000005961	17	42449548	42466873	ITGA2B	-0.255278	1.7338	1.49994	TRUE	TRUE	TRUE
ENSG00000125046	3	8661086	8786726	SSUH2	-0.255318	0.34279	0.0533523	TRUE	TRUE	TRUE
ENSG00000168487	8	22022249	22069839	BMP1	-0.255435	-1.0926	-1.34705	TRUE	TRUE	TRUE
ENSG00000178695	13	77454312	77460540	KCTD12	-0.255464	0.3834	0.168506	TRUE	TRUE	TRUE
ENSG00000186451	3	57094469	57109460	SPATA12	-0.255482	-0.62906	-0.847526	TRUE	TRUE	TRUE
ENSG00000103266	16	730224	732870	STUB1	-0.255516	-1.0965	-1.26543	TRUE	TRUE	TRUE
ENSG00000115257	19	1481427	1490751	PCSK4	-0.255523	-0.074483	-0.307379	TRUE	TRUE	TRUE
ENSG00000136824	9	106856541	106903698	SMC2	-0.255648	0.49912	0.294796	TRUE	TRUE	TRUE
ENSG00000172339	1	95439963	95538501	ALG14	-0.255657	-1.4369	-1.69879	TRUE	TRUE	TRUE
ENSG00000111218	12	3490515	3703139	PRMT8	-0.25571	0.28805	0.000147724	TRUE	TRUE	TRUE
ENSG00000205669	14	74077649	74086592	ACOT6	-0.25576	-0.10131	-0.318911	TRUE	TRUE	TRUE
ENSG00000166135	10	102288829	102319755	HIF1AN	-0.255801	-0.93236	-1.1374	TRUE	TRUE	TRUE
ENSG00000135842	1	184759858	184943682	FAM129A	-0.255858	-0.074462	-0.356447	TRUE	TRUE	TRUE
ENSG00000158457	7	128784712	128808671	TSPAN33	-0.255871	0.81656	0.61811	TRUE	TRUE	TRUE
ENSG00000051009	11	6232565	6255941	FAM160A2	-0.255937	0.84859	0.623822	TRUE	TRUE	TRUE
ENSG00000137709	11	120107349	120190653	POU2F3	-0.255974	0.38671	0.117885	TRUE	TRUE	TRUE
ENSG00000138757	4	76567966	76649709	G3BP2	-0.255996	-0.24244	-0.49081	TRUE	TRUE	TRUE
ENSG00000113013	5	137890571	137911133	HSPA9	-0.256017	-0.065363	-0.293088	TRUE	TRUE	TRUE
ENSG00000100211	22	39052641	39069859	CBY1	-0.256091	0.18247	0.00504387	TRUE	TRUE	TRUE
ENSG00000105877	7	21582833	21941457	DNAH11	-0.256184	-1.1307	-1.42969	TRUE	TRUE	TRUE
ENSG00000141622	18	43906772	44043103	RNF165	-0.256189	-0.77328	-1.05765	TRUE	TRUE	TRUE
ENSG00000158062	1	26607819	26644854	UBXN11	-0.256256	-1.3825	-1.60992	TRUE	TRUE	TRUE
ENSG00000265681	18	47014851	47018906	RPL17	-0.256353	0.47147	0.326338	TRUE	TRUE	TRUE
ENSG00000166819	15	90207596	90222658	PLIN1	-0.256427	-0.232	-0.472093	TRUE	TRUE	TRUE
ENSG00000135686	16	84682131	84701292	KLHL36	-0.256497	-0.66654	-0.895141	TRUE	TRUE	TRUE
ENSG00000146197	6	35182190	35220856	SCUBE3	-0.256525	-0.74165	-0.996557	FALSE	FALSE	FALSE
ENSG00000165861	14	73436159	73493920	ZFYVE1	-0.25659	0.99016	0.745675	TRUE	TRUE	TRUE
ENSG00000071909	2	171034655	171511681	MYO3B	-0.256605	-0.80913	-1.09588	TRUE	TRUE	TRUE
ENSG00000170502	4	88343734	88380606	NUDT9	-0.256624	0.87935	0.624663	TRUE	TRUE	TRUE
ENSG00000188092	1	147400506	147465753	GPR89B	-0.256629	0.52201	0.330882	TRUE	TRUE	TRUE
ENSG00000125485	9	135468384	135545788	DDX31	-0.256709	-0.83087	-1.09042	TRUE	TRUE	TRUE
ENSG00000069431	12	21950335	22094336	ABCC9	-0.256728	-0.26982	-0.542632	TRUE	TRUE	TRUE
ENSG00000086544	19	41223008	41246765	ITPKC	-0.25676	1.7398	1.49852	TRUE	TRUE	TRUE
ENSG00000148110	9	97136833	97223324	HIATL1	-0.25682	2.069	1.81607	TRUE	TRUE	TRUE
ENSG00000174106	12	65563351	65642107	LEMD3	-0.256956	0.28829	0.0326546	TRUE	TRUE	TRUE
ENSG00000039123	5	54603588	54721409	SKIV2L2	-0.257016	0.52976	0.294567	TRUE	TRUE	TRUE
ENSG00000205097	4	190945506	190948412	FRG2	-0.257046	NA	NA	FALSE	FALSE	FALSE
ENSG00000164181	5	60047618	60140216	ELOVL7	-0.257068	0.014824	-0.240511	TRUE	TRUE	TRUE
ENSG00000105810	7	92234235	92465908	CDK6	-0.257073	0.61187	0.332029	TRUE	TRUE	TRUE
ENSG00000104361	8	99202061	99306621	NIPAL2	-0.257085	0.78242	0.502952	TRUE	TRUE	TRUE
ENSG00000160867	5	176513887	176525145	FGFR4	-0.257249	-2.2741	-2.47727	TRUE	TRUE	TRUE
ENSG00000132122	1	48761044	48937845	SPATA6	-0.257288	0.82729	0.563532	TRUE	TRUE	TRUE
ENSG00000163719	3	9691117	9744077	MTMR14	-0.257299	1.4064	1.14883	TRUE	TRUE	TRUE
ENSG00000115649	2	220036619	220042828	CNPPD1	-0.257311	-2.9639	-3.11946	TRUE	TRUE	TRUE
ENSG00000090020	1	27425306	27493472	SLC9A1	-0.257539	1.979	1.72163	TRUE	TRUE	TRUE
ENSG00000184530	6	127840600	127912962	C6orf58	-0.257563	-0.22334	-0.473719	TRUE	TRUE	TRUE
ENSG00000117505	1	93811445	93835055	DR1	-0.257619	0.5431	0.31776	TRUE	TRUE	TRUE
ENSG00000244476	6	11102722	11111965	ERVFRD-1	-0.257648	-0.92404	-1.12659	TRUE	TRUE	TRUE
ENSG00000109158	4	46920917	46996424	GABRA4	-0.257708	-0.93034	-1.17875	TRUE	TRUE	TRUE
ENSG00000163827	3	46556913	46621589	LRRC2	-0.257747	-0.52256	-0.771758	TRUE	TRUE	TRUE
ENSG00000178084	3	183770835	183778459	HTR3C	-0.257904	0.20644	-0.0149242	TRUE	TRUE	TRUE
ENSG00000106541	7	16831435	16873057	AGR2	-0.257955	0.8155	0.569288	TRUE	TRUE	TRUE
ENSG00000214022	7	150065278	150071133	REPIN1	-0.257971	-0.72478	-0.836753	TRUE	TRUE	TRUE
ENSG00000198092	4	68918916	68995598	TMPRSS11F	-0.258068	-0.40358	-0.648094	TRUE	TRUE	TRUE
ENSG00000198601	1	248343288	248344331	OR2M2	-0.258098	-2.2926	-2.37056	TRUE	TRUE	TRUE
ENSG00000131097	17	42923721	42927848	HIGD1B	-0.258219	-1.2538	-1.45741	TRUE	TRUE	TRUE
ENSG00000153113	5	95860971	96115299	CAST	-0.258231	-1.1101	-1.40299	TRUE	TRUE	TRUE
ENSG00000136274	7	45120037	45128513	NACAD	-0.258235	-0.20202	-0.380342	TRUE	TRUE	TRUE
ENSG00000142661	1	24382525	24438665	MYOM3	-0.258267	0.47223	0.210928	TRUE	TRUE	TRUE
ENSG00000150361	13	70274726	70682591	KLHL1	-0.258297	0.65217	0.350754	TRUE	TRUE	TRUE
ENSG00000024862	6	139094657	139114456	CCDC28A	-0.258342	0.34239	0.128887	TRUE	TRUE	TRUE
ENSG00000165752	10	134020996	134145351	STK32C	-0.258351	-0.73271	-1.02028	TRUE	TRUE	TRUE
ENSG00000182902	22	18043139	18073760	SLC25A18	-0.258391	-0.00026947	-0.257763	TRUE	TRUE	TRUE
ENSG00000171241	16	46614466	46655538	SHCBP1	-0.25842	0.070654	-0.211562	TRUE	TRUE	TRUE
ENSG00000172940	3	38307303	38319806	SLC22A13	-0.258566	-1.2495	-1.43209	TRUE	TRUE	TRUE
ENSG00000152270	11	14665269	14892350	PDE3B	-0.258648	-0.45767	-0.733571	TRUE	TRUE	TRUE
ENSG00000178573	16	79619740	79634611	MAF	-0.258695	-0.54628	-0.802804	TRUE	TRUE	TRUE
ENSG00000141933	19	507299	519654	TPGS1	-0.258715	0.71951	0.477018	TRUE	TRUE	TRUE
ENSG00000165891	12	77415027	77459360	E2F7	-0.258747	-0.46232	-0.731583	TRUE	TRUE	TRUE
ENSG00000065427	16	75661622	75682541	KARS	-0.258807	-1.1051	-1.32453	TRUE	TRUE	TRUE
ENSG00000048740	10	11047259	11378674	CELF2	-0.258818	-0.70474	-0.998105	TRUE	TRUE	TRUE
ENSG00000198283	11	58274648	58275578	OR5B21	-0.258826	1.5145	1.44627	TRUE	TRUE	TRUE
ENSG00000100347	22	44351301	44406411	SAMM50	-0.258852	-0.4105	-0.662145	TRUE	TRUE	TRUE
ENSG00000239887	1	162336698	162356600	C1orf226	-0.258859	0.056263	-0.201868	TRUE	TRUE	TRUE
ENSG00000124253	20	56136136	56141513	PCK1	-0.258915	0.28417	0.080998	TRUE	TRUE	TRUE
ENSG00000074071	16	1821891	1823156	MRPS34	-0.258917	-1.555	-1.7177	TRUE	TRUE	TRUE
ENSG00000161298	19	37095719	37119499	ZNF382	-0.258959	-1.1347	-1.37624	TRUE	TRUE	TRUE
ENSG00000196620	4	69512348	69536346	UGT2B15	-0.258966	-1.0603	-1.32144	TRUE	TRUE	TRUE
ENSG00000109265	4	57036361	57194791	KIAA1211	-0.258979	-0.659	-0.949198	TRUE	TRUE	TRUE
ENSG00000138032	2	44395108	44471523	PPM1B	-0.25899	-0.88715	-1.14433	TRUE	TRUE	TRUE
ENSG00000154102	16	85723690	85784735	C16orf74	-0.259009	-0.32325	-0.580373	TRUE	TRUE	TRUE
ENSG00000170571	5	49692026	49739082	EMB	-0.259016	0.34362	0.103122	TRUE	TRUE	TRUE
ENSG00000088836	20	3208063	3219836	SLC4A11	-0.259017	-0.55456	-0.78376	TRUE	TRUE	TRUE
ENSG00000172987	10	100218875	100995619	HPSE2	-0.259021	-1.1089	-1.41603	TRUE	TRUE	TRUE
ENSG00000154642	21	19161284	19191703	C21orf91	-0.259088	-1.4116	-1.63492	TRUE	TRUE	TRUE
ENSG00000198478	6	80341000	80413372	SH3BGRL2	-0.259097	-0.74756	-0.999781	TRUE	TRUE	TRUE
ENSG00000111752	12	9066492	9094063	PHC1	-0.259135	-1.5296	-1.75367	TRUE	TRUE	TRUE
ENSG00000182768	15	90808891	90816463	NGRN	-0.259169	1.7547	1.54866	TRUE	TRUE	TRUE
ENSG00000047315	4	57843888	57897334	POLR2B	-0.25917	-0.71721	-0.954282	TRUE	TRUE	TRUE
ENSG00000204568	6	30585486	30594172	MRPS18B	-0.259176	-0.73604	-0.934004	FALSE	FALSE	FALSE
ENSG00000160679	1	153606525	153618782	CHTOP	-0.25918	-0.6324	-0.822864	TRUE	TRUE	TRUE
ENSG00000076053	11	114270752	114284925	RBM7	-0.259195	-1.0908	-1.28166	TRUE	TRUE	TRUE
ENSG00000090060	14	96967770	97033448	PAPOLA	-0.259208	0.4238	0.172837	TRUE	TRUE	TRUE
ENSG00000100554	14	67761088	67826982	ATP6V1D	-0.259213	0.41739	0.192175	TRUE	TRUE	TRUE
ENSG00000160685	1	154975127	154990998	ZBTB7B	-0.259266	1.1519	0.910702	TRUE	TRUE	TRUE
ENSG00000174721	10	93666346	93669240	FGFBP3	-0.259323	-0.25579	-0.421784	TRUE	TRUE	TRUE
ENSG00000109920	11	47738072	47788995	FNBP4	-0.259378	1.0574	0.810019	TRUE	TRUE	TRUE
ENSG00000111639	12	6601150	6603007	MRPL51	-0.259396	-0.57129	-0.666447	TRUE	TRUE	TRUE
ENSG00000104611	8	19171128	19253729	SH2D4A	-0.259409	0.13694	-0.139135	TRUE	TRUE	TRUE
ENSG00000136854	9	130374544	130457460	STXBP1	-0.259468	0.044111	-0.19796	TRUE	TRUE	TRUE
ENSG00000145220	4	4269428	4291896	LYAR	-0.259605	0.14406	-0.0818064	TRUE	TRUE	TRUE
ENSG00000153993	7	84624869	84816171	SEMA3D	-0.259619	-1.1595	-1.44082	TRUE	TRUE	TRUE
ENSG00000163914	3	129247483	129254012	RHO	-0.259634	1.0272	0.831701	TRUE	TRUE	TRUE
ENSG00000159322	15	73043710	73078187	ADPGK	-0.259674	-0.10638	-0.347811	TRUE	TRUE	TRUE
ENSG00000003249	16	90071273	90086536	DBNDD1	-0.25969	0.14797	-0.0770921	TRUE	TRUE	TRUE
ENSG00000235711	15	79575146	79590580	ANKRD34C	-0.259698	0.64077	0.418528	TRUE	TRUE	TRUE
ENSG00000154358	1	228395831	228566577	OBSCN	-0.259754	-0.21002	-0.486051	TRUE	TRUE	TRUE
ENSG00000198746	1	27216979	27226957	GPATCH3	-0.259844	-0.49721	-0.71626	TRUE	TRUE	TRUE
ENSG00000159248	15	35043233	35047166	GJD2	-0.259871	1.1139	0.931204	TRUE	TRUE	TRUE
ENSG00000197753	6	35773070	35801651	LHFPL5	-0.259922	-1.138	-1.36815	FALSE	FALSE	FALSE
ENSG00000180998	14	53019866	53104431	GPR137C	-0.260024	-1.1297	-1.39032	TRUE	TRUE	TRUE
ENSG00000134313	2	8865408	8977760	KIDINS220	-0.26003	-0.2946	-0.55693	TRUE	TRUE	TRUE
ENSG00000172354	7	100271154	100276797	GNB2	-0.260078	0.3368	0.125667	TRUE	TRUE	TRUE
ENSG00000130270	19	1782074	1812275	ATP8B3	-0.260176	-0.20115	-0.469284	TRUE	TRUE	TRUE
ENSG00000112167	6	39071840	39082965	SAYSD1	-0.260188	0.075199	-0.153582	FALSE	FALSE	FALSE
ENSG00000186442	12	53183469	53189901	KRT3	-0.260239	0.47969	0.282464	TRUE	TRUE	TRUE
ENSG00000133112	13	45911008	45915505	TPT1	-0.26028	-0.2591	-0.446403	TRUE	TRUE	TRUE
ENSG00000109814	4	39500375	39529931	UGDH	-0.2603	-1.2074	-1.44448	TRUE	TRUE	TRUE
ENSG00000130768	1	28261504	28285668	SMPDL3B	-0.260326	-0.29726	-0.535471	TRUE	TRUE	TRUE
ENSG00000105143	19	15060846	15133802	SLC1A6	-0.260468	-0.075242	-0.344768	TRUE	TRUE	TRUE
ENSG00000081985	1	67773047	67862583	IL12RB2	-0.260515	-1.1467	-1.39622	TRUE	TRUE	TRUE
ENSG00000163820	3	45959396	46037316	FYCO1	-0.26059	-0.58125	-0.836409	TRUE	TRUE	TRUE
ENSG00000139263	12	59265931	59314303	LRIG3	-0.260595	-0.72229	-0.959124	TRUE	TRUE	TRUE
ENSG00000139168	12	42705880	42719920	ZCRB1	-0.260649	-0.76834	-0.979501	TRUE	TRUE	TRUE
ENSG00000150776	11	111944810	111955874	C11orf57	-0.260676	0.7943	0.5921	TRUE	TRUE	TRUE
ENSG00000115423	2	84743579	85046713	DNAH6	-0.260717	-0.13078	-0.39262	TRUE	TRUE	TRUE
ENSG00000167767	12	52562780	52585784	KRT80	-0.260754	-1.1167	-1.3822	TRUE	TRUE	TRUE
ENSG00000164853	7	1272543	1276954	UNCX	-0.260813	-0.10351	-0.281591	TRUE	TRUE	TRUE
ENSG00000155052	2	124782864	125672864	CNTNAP5	-0.260835	0.074333	-0.225294	TRUE	TRUE	TRUE
ENSG00000119969	10	96305547	96373662	HELLS	-0.260854	-0.022765	-0.266279	TRUE	TRUE	TRUE
ENSG00000126882	9	134133463	134151934	FAM78A	-0.260859	-1.6348	-1.87705	TRUE	TRUE	TRUE
ENSG00000166261	11	123594885	123612383	ZNF202	-0.26091	0.24485	0.0514633	TRUE	TRUE	TRUE
ENSG00000099834	11	616565	626078	CDHR5	-0.260948	-0.09475	-0.330227	TRUE	TRUE	TRUE
ENSG00000085117	11	44585977	44641913	CD82	-0.260981	0.016114	-0.255413	TRUE	TRUE	TRUE
ENSG00000244122	2	234590584	234681945	UGT1A7	-0.261002	0.064319	-0.192383	TRUE	TRUE	TRUE
ENSG00000214788	11	59705928	59712807	OOSP1	-0.261012	0.41625	0.202631	TRUE	TRUE	TRUE
ENSG00000115592	2	219687106	219696809	PRKAG3	-0.261024	1.1444	0.955708	TRUE	TRUE	TRUE
ENSG00000153774	16	75327596	75467383	CFDP1	-0.261028	0.58845	0.325811	TRUE	TRUE	TRUE
ENSG00000176771	2	133429374	134326034	NCKAP5	-0.261035	0.87904	0.593189	TRUE	TRUE	TRUE
ENSG00000177938	12	18891045	18892121	CAPZA3	-0.261174	0.21968	0.0656873	TRUE	TRUE	TRUE
ENSG00000107872	10	104178946	104182893	FBXL15	-0.261188	0.69533	0.541393	TRUE	TRUE	TRUE
ENSG00000146858	7	138710452	138720775	ZC3HAV1L	-0.261192	-0.36669	-0.525094	TRUE	TRUE	TRUE
ENSG00000181915	10	64564516	64568238	ADO	-0.261248	0.0055974	-0.144171	TRUE	TRUE	TRUE
ENSG00000178381	7	1191707	1200395	ZFAND2A	-0.261257	-0.29926	-0.524558	TRUE	TRUE	TRUE
ENSG00000228607	11	113650469	113651222	CLDN25	-0.261269	0.66338	0.660552	TRUE	TRUE	TRUE
ENSG00000129116	4	169418217	169849608	PALLD	-0.261278	-0.15373	-0.447588	TRUE	TRUE	TRUE
ENSG00000075415	12	98987369	98995946	SLC25A3	-0.261297	0.0072945	-0.204795	TRUE	TRUE	TRUE
ENSG00000176092	1	26648350	26680621	AIM1L	-0.261299	-1.2009	-1.44373	TRUE	TRUE	TRUE
ENSG00000089902	14	103058998	103196913	RCOR1	-0.261323	-0.42365	-0.68176	TRUE	TRUE	TRUE
ENSG00000129292	8	133787618	133861052	PHF20L1	-0.261357	-1.4562	-1.69621	TRUE	TRUE	TRUE
ENSG00000179698	8	145162629	145173218	KIAA1875	-0.261464	-0.26961	-0.463278	TRUE	TRUE	TRUE
ENSG00000140382	15	77712754	77777949	HMG20A	-0.261469	-0.36826	-0.61403	TRUE	TRUE	TRUE
ENSG00000184363	11	392614	404908	PKP3	-0.261486	1.604	1.37877	TRUE	TRUE	TRUE
ENSG00000171204	11	85339629	85347580	TMEM126B	-0.261497	0.15028	-0.0545303	TRUE	TRUE	TRUE
ENSG00000067596	17	41561233	41621831	DHX8	-0.261608	0.21825	-0.0227052	TRUE	TRUE	TRUE
ENSG00000181374	17	32683471	32685629	CCL13	-0.261627	-0.39678	-0.579141	TRUE	TRUE	TRUE
ENSG00000112773	6	82201156	82462491	FAM46A	-0.261668	-0.86662	-1.14999	TRUE	TRUE	TRUE
ENSG00000138472	3	108626639	108672742	GUCA1C	-0.261677	-1.5313	-1.78109	TRUE	TRUE	TRUE
ENSG00000082497	1	210406144	210419976	SERTAD4	-0.261721	1.1232	0.882709	TRUE	TRUE	TRUE
ENSG00000110243	11	116660083	116663136	APOA5	-0.261743	-0.37191	-0.551541	TRUE	TRUE	TRUE
ENSG00000184986	14	105992940	105996539	TMEM121	-0.261847	-1.1533	-1.30111	TRUE	TRUE	TRUE
ENSG00000132972	13	25338290	25454059	RNF17	-0.261903	1.3566	1.10012	TRUE	TRUE	TRUE
ENSG00000181789	3	128968449	128996614	COPG1	-0.261927	-0.44625	-0.653916	TRUE	TRUE	TRUE
ENSG00000147526	8	38585704	38710546	TACC1	-0.262015	0.083005	-0.18721	TRUE	TRUE	TRUE
ENSG00000265817	8	95390605	95449180	FSBP	-0.262056	-1.1565	-1.38915	TRUE	TRUE	TRUE
ENSG00000118276	18	29202210	29265799	B4GALT6	-0.262105	0.18564	-0.0792305	TRUE	TRUE	TRUE
ENSG00000182901	1	240931554	241520530	RGS7	-0.262182	1.1209	0.833079	TRUE	TRUE	TRUE
ENSG00000161960	17	7476024	7482323	EIF4A1	-0.262252	-0.15651	-0.348176	TRUE	TRUE	TRUE
ENSG00000170523	12	52708085	52715182	KRT83	-0.262286	1.2161	1.0505	TRUE	TRUE	TRUE
ENSG00000165678	10	85899196	85913001	GHITM	-0.262334	1.0759	0.866818	TRUE	TRUE	TRUE
ENSG00000106809	9	95146249	95166978	OGN	-0.262453	-1.5473	-1.7367	TRUE	TRUE	TRUE
ENSG00000162600	1	58881056	59012474	OMA1	-0.262593	-0.38235	-0.656675	TRUE	TRUE	TRUE
ENSG00000179837	3	51428731	51435330	RBM15B	-0.262603	-2.0647	-2.25854	TRUE	TRUE	TRUE
ENSG00000178971	17	8130191	8151362	CTC1	-0.262611	-0.12777	-0.347976	TRUE	TRUE	TRUE
ENSG00000136044	12	105567074	105630016	APPL2	-0.262666	-1.0521	-1.29893	TRUE	TRUE	TRUE
ENSG00000117410	1	44440159	44443967	ATP6V0B	-0.262675	-1.4908	-1.67564	TRUE	TRUE	TRUE
ENSG00000197891	11	64358113	64369820	SLC22A12	-0.262735	0.55034	0.367049	TRUE	TRUE	TRUE
ENSG00000033011	16	5083703	5137380	ALG1	-0.262753	1.2809	1.00449	TRUE	TRUE	TRUE
ENSG00000138459	3	112280556	112304424	SLC35A5	-0.262785	0.14304	-0.0715288	TRUE	TRUE	TRUE
ENSG00000135722	16	67193834	67198473	FBXL8	-0.262806	-0.070563	-0.214351	TRUE	TRUE	TRUE
ENSG00000143630	1	155247374	155259639	HCN3	-0.262829	0.90048	0.711828	TRUE	TRUE	TRUE
ENSG00000198258	19	9938568	9940791	UBL5	-0.262881	-0.29117	-0.394373	TRUE	TRUE	TRUE
ENSG00000131446	5	180217541	180242652	MGAT1	-0.262909	0.96997	0.765199	TRUE	TRUE	TRUE
ENSG00000183486	21	42733870	42781317	MX2	-0.263043	0.16977	-0.0991131	TRUE	TRUE	TRUE
ENSG00000134962	4	39408473	39453156	KLB	-0.263111	0.22395	-0.0412914	TRUE	TRUE	TRUE
ENSG00000128311	22	37406900	37415681	TST	-0.263128	0.67845	0.486872	TRUE	TRUE	TRUE
ENSG00000121446	1	182419256	182529734	RGSL1	-0.263171	-0.69194	-0.953422	TRUE	TRUE	TRUE
ENSG00000227152	1	248604508	248605434	OR2T7	-0.263188	NA	NA	FALSE	FALSE	FALSE
ENSG00000129151	11	27062272	27149356	BBOX1	-0.263208	-1.5354	-1.79036	TRUE	TRUE	TRUE
ENSG00000143363	1	150980896	151008189	PRUNE	-0.263303	-0.28086	-0.525005	TRUE	TRUE	TRUE
ENSG00000121851	1	145456236	145470388	POLR3GL	-0.263456	-1.2795	-1.49938	TRUE	TRUE	TRUE
ENSG00000100884	14	24540046	24547309	CPNE6	-0.263461	1.2239	0.978372	TRUE	TRUE	TRUE
ENSG00000118690	6	109169619	109295186	ARMC2	-0.263466	-0.75325	-1.02101	TRUE	TRUE	TRUE
ENSG00000184304	14	30045687	30661104	PRKD1	-0.263526	-0.19575	-0.491403	TRUE	TRUE	TRUE
ENSG00000198836	3	193310933	193415612	OPA1	-0.263586	-1.9557	-2.20734	TRUE	TRUE	TRUE
ENSG00000149476	11	61100682	61120767	DAK	-0.263591	-0.67287	-0.880732	TRUE	TRUE	TRUE
ENSG00000213760	6	31512239	31516204	ATP6V1G2	-0.263639	0.82454	0.627311	FALSE	FALSE	FALSE
ENSG00000197483	19	55987699	55995854	ZNF628	-0.263653	1.0057	0.811003	TRUE	TRUE	TRUE
ENSG00000113851	3	3190676	3221394	CRBN	-0.263685	0.44248	0.194876	TRUE	TRUE	TRUE
ENSG00000000457	1	169818772	169863408	SCYL3	-0.263697	-0.78275	-1.01587	TRUE	TRUE	TRUE
ENSG00000105641	19	17982782	18005983	SLC5A5	-0.263726	-0.10721	-0.345522	TRUE	TRUE	TRUE
ENSG00000185404	2	231191899	231268447	SP140L	-0.263836	0.26224	0.00460404	TRUE	TRUE	TRUE
ENSG00000184672	8	85095022	85834079	RALYL	-0.263869	-0.21621	-0.520408	TRUE	TRUE	TRUE
ENSG00000153086	2	135596117	135659604	ACMSD	-0.263919	-0.15731	-0.386395	TRUE	TRUE	TRUE
ENSG00000186448	3	44626380	44689963	ZNF197	-0.263923	0.29977	0.0488523	TRUE	TRUE	TRUE
ENSG00000126266	19	35842445	35843367	FFAR1	-0.26394	0.54499	0.467032	TRUE	TRUE	TRUE
ENSG00000173769	3	44283378	44373590	TOPAZ1	-0.263947	-1.3904	-1.63372	TRUE	TRUE	TRUE
ENSG00000124233	20	43835638	43838413	SEMG1	-0.263987	-0.89087	-1.04093	TRUE	TRUE	TRUE
ENSG00000138785	4	106603784	106817143	INTS12	-0.264095	0.30033	0.0408545	TRUE	TRUE	TRUE
ENSG00000181626	18	12093852	12129748	ANKRD62	-0.264104	-0.77169	-0.988891	TRUE	TRUE	TRUE
ENSG00000117594	1	209859510	209908295	HSD11B1	-0.26421	0.91514	0.672188	TRUE	TRUE	TRUE
ENSG00000248487	3	52005442	52015212	ABHD14A	-0.264284	-0.25808	-0.4632	TRUE	TRUE	TRUE
ENSG00000080854	11	133778459	133826880	IGSF9B	-0.264289	0.39429	0.133051	TRUE	TRUE	TRUE
ENSG00000160349	9	138413284	138418378	LCN1	-0.264291	0.85838	0.637959	TRUE	TRUE	TRUE
ENSG00000173928	19	11485361	11487627	SWSAP1	-0.2643	-1.4722	-1.61398	TRUE	TRUE	TRUE
ENSG00000101347	20	35518632	35580246	SAMHD1	-0.264555	-0.21422	-0.471112	TRUE	TRUE	TRUE
ENSG00000033050	7	150904923	150924316	ABCF2	-0.264698	-0.11497	-0.341654	TRUE	TRUE	TRUE
ENSG00000114904	3	52744800	52804965	NEK4	-0.264721	0.041629	-0.190975	TRUE	TRUE	TRUE
ENSG00000178988	4	6709428	6711607	MRFAP1L1	-0.264735	-1.3008	-1.43697	TRUE	TRUE	TRUE
ENSG00000089248	12	112451120	112461255	ERP29	-0.26486	1.0281	0.819996	TRUE	TRUE	TRUE
ENSG00000197536	5	131746328	131811736	C5orf56	-0.264867	-0.10673	-0.350654	TRUE	TRUE	TRUE
ENSG00000188015	1	153519805	153521848	S100A3	-0.265059	-0.016724	-0.103162	TRUE	TRUE	TRUE
ENSG00000174799	4	56815037	56899529	CEP135	-0.265106	1.1176	0.866432	TRUE	TRUE	TRUE
ENSG00000112130	6	37321748	37362514	RNF8	-0.265139	0.52745	0.273116	FALSE	FALSE	FALSE
ENSG00000150201	10	43867090	43871783	FXYD4	-0.265156	-1.1815	-1.37987	TRUE	TRUE	TRUE
ENSG00000161692	17	42785976	42829632	DBF4B	-0.265194	0.59357	0.332919	TRUE	TRUE	TRUE
ENSG00000143977	2	70508494	70520903	SNRPG	-0.265435	-0.064833	-0.247974	TRUE	TRUE	TRUE
ENSG00000132669	20	19867165	19983101	RIN2	-0.265636	0.4949	0.208138	TRUE	TRUE	TRUE
ENSG00000110274	11	117185273	117283984	CEP164	-0.265726	-0.96224	-1.23026	TRUE	TRUE	TRUE
ENSG00000107863	10	24872538	25012597	ARHGAP21	-0.265797	0.49118	0.220927	TRUE	TRUE	TRUE
ENSG00000143631	1	152274651	152297679	FLG	-0.265866	0.30299	0.0721136	TRUE	TRUE	TRUE
ENSG00000215021	12	7074490	7079988	PHB2	-0.265869	0.87551	0.708348	TRUE	TRUE	TRUE
ENSG00000117054	1	76190036	76253260	ACADM	-0.266094	0.24717	-0.00391998	TRUE	TRUE	TRUE
ENSG00000167548	12	49412758	49453557	KMT2D	-0.266099	-0.35325	-0.608461	TRUE	TRUE	TRUE
ENSG00000229644	10	36810649	36813162	NAMPTL	-0.266154	-0.85183	-0.9731	TRUE	TRUE	TRUE
ENSG00000147905	9	37120536	37358146	ZCCHC7	-0.266242	0.98619	0.715594	TRUE	TRUE	TRUE
ENSG00000176422	12	56862301	56864763	SPRYD4	-0.266243	-0.97419	-1.10141	TRUE	TRUE	TRUE
ENSG00000173572	19	56403065	56443702	NLRP13	-0.266277	-0.35965	-0.612901	TRUE	TRUE	TRUE
ENSG00000119242	12	124403207	124457378	CCDC92	-0.266351	-1.9732	-2.21018	TRUE	TRUE	TRUE
ENSG00000168028	3	39448180	39454033	RPSA	-0.266486	0.14072	-0.0075734	TRUE	TRUE	TRUE
ENSG00000184779	15	82821158	82824972	RPS17	-0.266494	-0.58701	-0.661172	TRUE	TRUE	TRUE
ENSG00000054598	6	1610681	1614127	FOXC1	-0.266516	-0.62878	-0.760617	TRUE	TRUE	TRUE
ENSG00000108511	17	46671639	46682354	HOXB6	-0.26655	-0.66226	-0.878145	TRUE	TRUE	TRUE
ENSG00000162521	1	33116743	33151812	RBBP4	-0.266573	-0.37103	-0.57629	TRUE	TRUE	TRUE
ENSG00000215066	9	6467618	6470375	C9orf38	-0.266616	1.103	0.963923	TRUE	TRUE	TRUE
ENSG00000139880	14	23516271	23526747	CDH24	-0.266753	-1.6641	-1.89633	TRUE	TRUE	TRUE
ENSG00000183281	2	87229682	87248975	PLGLB1	-0.266782	-1.6081	-1.64851	TRUE	TRUE	TRUE
ENSG00000111713	12	21689123	21757781	GYS2	-0.266859	1.453	1.19972	TRUE	TRUE	TRUE
ENSG00000160199	21	44394620	44453691	PKNOX1	-0.266914	-0.31862	-0.559134	TRUE	TRUE	TRUE
ENSG00000109790	4	39046659	39128477	KLHL5	-0.266919	-0.15674	-0.383186	TRUE	TRUE	TRUE
ENSG00000115419	2	191745553	191830278	GLS	-0.266977	1.5456	1.28858	TRUE	TRUE	TRUE
ENSG00000204683	10	21414692	21435488	C10orf113	-0.267096	0.085127	-0.168023	TRUE	TRUE	TRUE
ENSG00000156103	8	89044237	89340254	MMP16	-0.267099	-0.52066	-0.808306	TRUE	TRUE	TRUE
ENSG00000165325	11	93063137	93171653	CCDC67	-0.267103	0.16242	-0.0926384	TRUE	TRUE	TRUE
ENSG00000187987	6	28399707	28411279	ZSCAN23	-0.267141	1.201	0.985185	FALSE	FALSE	FALSE
ENSG00000204104	2	239229082	239309541	TRAF3IP1	-0.267164	-0.098204	-0.351914	TRUE	TRUE	TRUE
ENSG00000166136	10	102267203	102289757	NDUFB8	-0.267182	-0.79286	-0.988948	TRUE	TRUE	TRUE
ENSG00000120756	3	142315229	142432506	PLS1	-0.26719	-0.53853	-0.800945	TRUE	TRUE	TRUE
ENSG00000112079	6	36461669	36515247	STK38	-0.26726	2.2799	2.04556	FALSE	FALSE	FALSE
ENSG00000105819	7	102937869	102969958	PMPCB	-0.26734	0.53068	0.265116	TRUE	TRUE	TRUE
ENSG00000135314	6	73951037	74020088	KHDC1	-0.267353	-0.13786	-0.377894	TRUE	TRUE	TRUE
ENSG00000121774	1	32479430	32526451	KHDRBS1	-0.267357	1.5415	1.25242	TRUE	TRUE	TRUE
ENSG00000182348	7	88388682	88966346	ZNF804B	-0.267367	0.39871	0.0940974	TRUE	TRUE	TRUE
ENSG00000113790	3	184908412	184999778	EHHADH	-0.267453	0.75721	0.509525	TRUE	TRUE	TRUE
ENSG00000143776	1	227177566	227506175	CDC42BPA	-0.267539	-1.276	-1.55066	TRUE	TRUE	TRUE
ENSG00000188674	2	209030067	209054797	C2orf80	-0.267557	-1.4211	-1.66005	TRUE	TRUE	TRUE
ENSG00000182472	19	39220827	39260544	CAPN12	-0.26756	1.0545	0.818273	TRUE	TRUE	TRUE
ENSG00000117360	1	150293925	150325671	PRPF3	-0.267785	-0.88023	-1.11628	TRUE	TRUE	TRUE
ENSG00000177875	12	48577366	48579709	C12orf68	-0.267815	-0.60103	-0.769243	TRUE	TRUE	TRUE
ENSG00000204316	17	73894724	73905899	MRPL38	-0.267857	1.2311	1.00628	TRUE	TRUE	TRUE
ENSG00000181023	11	5757681	5758768	OR56B1	-0.267879	-1.4002	-1.52927	TRUE	TRUE	TRUE
ENSG00000136487	17	61957578	61959295	GH2	-0.26794	0.30886	0.140877	TRUE	TRUE	TRUE
ENSG00000124731	6	41235664	41254457	TREM1	-0.26797	0.42401	0.178024	TRUE	TRUE	TRUE
ENSG00000103540	16	19535133	19564730	CCP110	-0.268003	-0.80852	-1.03716	TRUE	TRUE	TRUE
ENSG00000052723	1	115312100	115323306	SIKE1	-0.268149	1.1376	0.910872	TRUE	TRUE	TRUE
ENSG00000145390	4	120133742	120216672	USP53	-0.268194	0.031513	-0.211947	TRUE	TRUE	TRUE
ENSG00000161940	17	6926339	6933609	BCL6B	-0.26829	-0.72062	-0.887158	TRUE	TRUE	TRUE
ENSG00000138036	2	44001178	44037149	DYNC2LI1	-0.268326	0.17429	-0.058085	TRUE	TRUE	TRUE
ENSG00000163762	3	149036285	149052201	TM4SF18	-0.268401	-1.2309	-1.47669	TRUE	TRUE	TRUE
ENSG00000240720	7	91741473	91808845	LRRD1	-0.268446	0.41164	0.1822	TRUE	TRUE	TRUE
ENSG00000215262	8	36641842	36793646	KCNU1	-0.268502	-0.35544	-0.618537	TRUE	TRUE	TRUE
ENSG00000164576	5	153825517	153840614	SAP30L	-0.268533	-1.0537	-1.31181	TRUE	TRUE	TRUE
ENSG00000143125	1	110993822	110999976	PROK1	-0.268553	-0.77617	-0.975624	TRUE	TRUE	TRUE
ENSG00000182566	19	7793843	7798792	CLEC4G	-0.268567	1.2011	0.992279	TRUE	TRUE	TRUE
ENSG00000162929	2	61293006	61391960	KIAA1841	-0.268638	-1.1761	-1.4409	TRUE	TRUE	TRUE
ENSG00000167895	17	76126851	76139049	TMC8	-0.268643	-1.2533	-1.48762	TRUE	TRUE	TRUE
ENSG00000126243	19	36426260	36436669	LRFN3	-0.268702	-0.35004	-0.534695	TRUE	TRUE	TRUE
ENSG00000123353	12	56211703	56215663	ORMDL2	-0.268721	0.093699	-0.087089	TRUE	TRUE	TRUE
ENSG00000123094	12	26111962	26232825	RASSF8	-0.268852	-1.3715	-1.63587	TRUE	TRUE	TRUE
ENSG00000147862	9	14081842	14398982	NFIB	-0.268911	0.99615	0.709215	TRUE	TRUE	TRUE
ENSG00000206262	3	138666076	138672293	C3orf72	-0.268951	-1.0731	-1.19742	TRUE	TRUE	TRUE
ENSG00000196466	19	12500830	12512085	ZNF799	-0.268958	-0.22284	-0.449659	TRUE	TRUE	TRUE
ENSG00000113460	5	34915481	34926101	BRIX1	-0.269034	0.71123	0.491398	TRUE	TRUE	TRUE
ENSG00000204147	10	52499078	52576255	ASAH2B	-0.269092	0.73583	0.499412	TRUE	TRUE	TRUE
ENSG00000176555	11	48327775	48328704	OR4S1	-0.269242	0.30385	0.190441	TRUE	TRUE	TRUE
ENSG00000118873	1	220321635	220445796	RAB3GAP2	-0.269339	-0.029676	-0.292549	TRUE	TRUE	TRUE
ENSG00000138068	2	37394963	37423741	SULT6B1	-0.269353	-1.4055	-1.62494	TRUE	TRUE	TRUE
ENSG00000177464	19	46093022	46105466	GPR4	-0.269377	0.16725	-0.0484872	TRUE	TRUE	TRUE
ENSG00000163145	4	15341442	15447790	C1QTNF7	-0.269583	1.6546	1.39861	TRUE	TRUE	TRUE
ENSG00000122176	1	203309756	203320617	FMOD	-0.269584	-0.28847	-0.517241	TRUE	TRUE	TRUE
ENSG00000139826	13	108870727	108886603	ABHD13	-0.269658	-0.36846	-0.571727	TRUE	TRUE	TRUE
ENSG00000186577	6	34214157	34217247	C6orf1	-0.269707	-1.0397	-1.20434	FALSE	FALSE	FALSE
ENSG00000136231	7	23349828	23510086	IGF2BP3	-0.269723	-0.42471	-0.706285	TRUE	TRUE	TRUE
ENSG00000134259	1	115828539	115880857	NGF	-0.269732	-0.51958	-0.779216	TRUE	TRUE	TRUE
ENSG00000152154	2	39892122	39945103	TMEM178A	-0.269763	0.1729	-0.0725117	TRUE	TRUE	TRUE
ENSG00000213512	1	89597434	89641723	GBP7	-0.269876	-0.16605	-0.408078	TRUE	TRUE	TRUE
ENSG00000203711	6	159290971	159331385	C6orf99	-0.269878	0.096529	-0.164014	TRUE	TRUE	TRUE
ENSG00000119121	9	77337411	77503010	TRPM6	-0.269916	0.47613	0.193024	TRUE	TRUE	TRUE
ENSG00000187950	12	29565407	29650619	OVCH1	-0.269944	-0.41604	-0.664463	TRUE	TRUE	TRUE
ENSG00000089006	20	17922241	17949623	SNX5	-0.270048	0.9665	0.740262	TRUE	TRUE	TRUE
ENSG00000134853	4	55095264	55164414	PDGFRA	-0.27007	-0.30818	-0.54941	TRUE	TRUE	TRUE
ENSG00000180251	2	103089762	103150431	SLC9A4	-0.2701	0.35452	0.110887	TRUE	TRUE	TRUE
ENSG00000004468	4	15779898	15854853	CD38	-0.270292	0.40434	0.156199	TRUE	TRUE	TRUE
ENSG00000138750	4	77035812	77069668	NUP54	-0.270435	-0.29139	-0.482091	TRUE	TRUE	TRUE
ENSG00000206530	3	113005777	113160457	WDR52	-0.270451	1.2912	1.02965	TRUE	TRUE	TRUE
ENSG00000221910	7	143632259	143633372	OR2F2	-0.270469	-1.7071	-1.77744	TRUE	TRUE	TRUE
ENSG00000170899	6	52842751	52860176	GSTA4	-0.270471	-0.40321	-0.620395	TRUE	TRUE	TRUE
ENSG00000189043	7	10971578	10979883	NDUFA4	-0.27053	-1.4108	-1.61771	TRUE	TRUE	TRUE
ENSG00000213614	15	72635775	72668817	HEXA	-0.270544	-1.0415	-1.26642	TRUE	TRUE	TRUE
ENSG00000198915	10	43689983	43762367	RASGEF1A	-0.270553	-0.003288	-0.267928	TRUE	TRUE	TRUE
ENSG00000140506	15	75105057	75118099	LMAN1L	-0.270628	-0.66214	-0.882173	TRUE	TRUE	TRUE
ENSG00000110925	12	51454990	51477447	CSRNP2	-0.270634	-0.83842	-1.07093	TRUE	TRUE	TRUE
ENSG00000151665	2	46808076	46844258	PIGF	-0.270747	0.82372	0.578218	TRUE	TRUE	TRUE
ENSG00000125875	20	416124	443197	TBC1D20	-0.270831	-0.17558	-0.404087	TRUE	TRUE	TRUE
ENSG00000154124	5	14664773	14699820	FAM105B	-0.270924	0.16498	-0.077576	TRUE	TRUE	TRUE
ENSG00000233670	17	10725792	10741762	PIRT	-0.270959	-0.36166	-0.589309	TRUE	TRUE	TRUE
ENSG00000023445	11	102188215	102210134	BIRC3	-0.271	0.017991	-0.229926	TRUE	TRUE	TRUE
ENSG00000125703	1	63249806	63331184	ATG4C	-0.271015	1.375	1.13436	TRUE	TRUE	TRUE
ENSG00000089876	10	127524906	127585005	DHX32	-0.271083	-0.0055501	-0.263109	TRUE	TRUE	TRUE
ENSG00000196470	16	48390275	48482313	SIAH1	-0.271112	-0.20076	-0.46079	TRUE	TRUE	TRUE
ENSG00000158869	1	161185024	161190489	FCER1G	-0.271152	-0.62255	-0.82502	TRUE	TRUE	TRUE
ENSG00000144635	3	32567463	32612366	DYNC1LI1	-0.271188	-1.3058	-1.55717	TRUE	TRUE	TRUE
ENSG00000166816	16	75145758	75150669	LDHD	-0.271354	-0.0097799	-0.212939	TRUE	TRUE	TRUE
ENSG00000153485	14	93651296	93653434	TMEM251	-0.271475	-1.3035	-1.40854	TRUE	TRUE	TRUE
ENSG00000143494	1	213123862	213165379	VASH2	-0.271488	-0.53802	-0.800908	TRUE	TRUE	TRUE
ENSG00000171794	10	135043778	135045062	UTF1	-0.271534	-0.4611	-0.580245	TRUE	TRUE	TRUE
ENSG00000141314	17	30593195	30651680	RHBDL3	-0.271537	2.2925	2.02415	TRUE	TRUE	TRUE
ENSG00000142168	21	33031935	33041244	SOD1	-0.271547	-0.44721	-0.665751	TRUE	TRUE	TRUE
ENSG00000173578	3	46058516	46069234	XCR1	-0.271555	-0.29975	-0.486884	TRUE	TRUE	TRUE
ENSG00000168152	4	83821837	83841122	THAP9	-0.271579	0.28196	0.085236	TRUE	TRUE	TRUE
ENSG00000197006	16	21608539	21668794	METTL9	-0.271632	-0.35474	-0.589731	TRUE	TRUE	TRUE
ENSG00000184350	11	3248928	3253616	MRGPRE	-0.271646	-0.72259	-0.946868	TRUE	TRUE	TRUE
ENSG00000124302	19	34112861	34264414	CHST8	-0.271709	0.3226	0.0347562	TRUE	TRUE	TRUE
ENSG00000064726	15	83685174	83736106	BTBD1	-0.271723	-0.5115	-0.763945	TRUE	TRUE	TRUE
ENSG00000136153	13	76194570	76434004	LMO7	-0.271764	-0.95896	-1.24528	TRUE	TRUE	TRUE
ENSG00000164588	5	45259349	45696253	HCN1	-0.271992	-0.10771	-0.392601	TRUE	TRUE	TRUE
ENSG00000125445	17	73257755	73262454	MRPS7	-0.272095	0.91241	0.741376	TRUE	TRUE	TRUE
ENSG00000173214	6	111580551	111592370	KIAA1919	-0.272107	-0.55543	-0.781302	TRUE	TRUE	TRUE
ENSG00000196240	1	248616077	248617130	OR2T2	-0.27235	-0.086838	-0.14106	TRUE	TRUE	TRUE
ENSG00000205864	11	1718425	1718985	KRTAP5-6	-0.272409	-1.4191	-1.43654	TRUE	TRUE	TRUE
ENSG00000179454	14	45393522	45511525	KLHL28	-0.272413	-1.0584	-1.29682	TRUE	TRUE	TRUE
ENSG00000101236	20	3907956	3996229	RNF24	-0.272416	-0.20571	-0.452525	TRUE	TRUE	TRUE
ENSG00000104131	15	44829255	44855227	EIF3J	-0.272423	0.66121	0.449975	TRUE	TRUE	TRUE
ENSG00000165879	10	99079022	99081672	FRAT1	-0.272456	-0.01914	-0.120657	TRUE	TRUE	TRUE
ENSG00000164924	8	101928753	101965616	YWHAZ	-0.27254	-0.62543	-0.860402	TRUE	TRUE	TRUE
ENSG00000150403	13	114145310	114204542	TMCO3	-0.272643	-0.85684	-1.09042	TRUE	TRUE	TRUE
ENSG00000151116	11	18551156	18610294	UEVLD	-0.272652	-0.35102	-0.588819	TRUE	TRUE	TRUE
ENSG00000182223	4	48492269	48496406	ZAR1	-0.272697	-0.54816	-0.712327	TRUE	TRUE	TRUE
ENSG00000105404	19	42460833	42463542	RABAC1	-0.272698	1.2314	1.10092	TRUE	TRUE	TRUE
ENSG00000176083	1	26688125	26701013	ZNF683	-0.272746	-0.89882	-1.11076	TRUE	TRUE	TRUE
ENSG00000127399	7	150019728	150035239	LRRC61	-0.272768	-0.0051442	-0.183624	TRUE	TRUE	TRUE
ENSG00000137473	4	147627790	147867034	TTC29	-0.272813	0.70496	0.433331	TRUE	TRUE	TRUE
ENSG00000120159	9	26840683	26892802	CAAP1	-0.272954	-0.37316	-0.608318	TRUE	TRUE	TRUE
ENSG00000273291	3	42850938	43097363	KRBOX1	-0.27296	-0.23534	-0.516754	TRUE	TRUE	TRUE
ENSG00000136918	9	127615755	127620160	WDR38	-0.273053	-1.9211	-2.08096	TRUE	TRUE	TRUE
ENSG00000104894	19	49838428	49846592	CD37	-0.273203	1.0333	0.864821	TRUE	TRUE	TRUE
ENSG00000129159	11	17756359	17804602	KCNC1	-0.273306	-0.20579	-0.455239	TRUE	TRUE	TRUE
ENSG00000108518	17	4848947	4852356	PFN1	-0.273325	-1.3922	-1.60577	TRUE	TRUE	TRUE
ENSG00000130176	19	11649532	11661138	CNN1	-0.273343	1.2574	1.03852	TRUE	TRUE	TRUE
ENSG00000184384	11	95709762	96076344	MAML2	-0.273357	-0.48393	-0.775315	TRUE	TRUE	TRUE
ENSG00000111644	12	6747241	6756626	ACRBP	-0.273415	0.31279	0.096092	TRUE	TRUE	TRUE
ENSG00000204007	9	138515502	138531386	GLT6D1	-0.273432	-1.1835	-1.4131	TRUE	TRUE	TRUE
ENSG00000143498	1	222731244	222763275	TAF1A	-0.273488	0.063988	-0.160258	TRUE	TRUE	TRUE
ENSG00000164675	7	123092454	123175131	IQUB	-0.273736	-0.010268	-0.260505	TRUE	TRUE	TRUE
ENSG00000145888	5	151202074	151304403	GLRA1	-0.273847	-1.5164	-1.7654	TRUE	TRUE	TRUE
ENSG00000168671	5	36035119	36071460	UGT3A2	-0.273978	-0.64875	-0.888908	TRUE	TRUE	TRUE
ENSG00000153207	1	247002400	247095280	AHCTF1	-0.2741	-0.90918	-1.18013	TRUE	TRUE	TRUE
ENSG00000163626	4	73921797	73935472	COX18	-0.274268	1.9977	1.75043	TRUE	TRUE	TRUE
ENSG00000120438	6	160199530	160210781	TCP1	-0.274343	-1.5221	-1.72433	TRUE	TRUE	TRUE
ENSG00000167863	17	73034958	73043080	ATP5H	-0.274348	-1.1267	-1.31343	TRUE	TRUE	TRUE
ENSG00000134686	1	33789224	33896653	PHC2	-0.274376	-0.7683	-1.02264	TRUE	TRUE	TRUE
ENSG00000152380	5	79783788	79838382	FAM151B	-0.274523	1.4292	1.16418	TRUE	TRUE	TRUE
ENSG00000053372	1	19578033	19586622	MRTO4	-0.274579	-0.16266	-0.344854	TRUE	TRUE	TRUE
ENSG00000155974	12	66741211	67197966	GRIP1	-0.274626	-0.32972	-0.626613	TRUE	TRUE	TRUE
ENSG00000188385	10	133918175	133998313	JAKMIP3	-0.274637	-0.1639	-0.440069	TRUE	TRUE	TRUE
ENSG00000171786	1	160336857	160342638	NHLH1	-0.274653	0.41663	0.224823	TRUE	TRUE	TRUE
ENSG00000102710	13	37583449	37633850	SUPT20H	-0.274656	-0.78268	-1.02755	TRUE	TRUE	TRUE
ENSG00000135473	12	56710007	56727837	PAN2	-0.274687	-0.68924	-0.894065	TRUE	TRUE	TRUE
ENSG00000123836	1	207222801	207254369	PFKFB2	-0.274786	-1.0112	-1.24965	TRUE	TRUE	TRUE
ENSG00000173209	2	61404553	61418338	AHSA2	-0.274845	-0.41593	-0.648662	TRUE	TRUE	TRUE
ENSG00000037280	5	180028506	180076624	FLT4	-0.274889	1.2901	1.02265	TRUE	TRUE	TRUE
ENSG00000120324	5	140571942	140575215	PCDHB10	-0.274932	0.96624	0.752644	TRUE	TRUE	TRUE
ENSG00000174744	11	66104804	66112596	BRMS1	-0.274969	2.2444	2.05793	TRUE	TRUE	TRUE
ENSG00000164548	7	23544399	23571660	TRA2A	-0.275022	-0.97104	-1.22192	TRUE	TRUE	TRUE
ENSG00000153165	2	107021446	107084832	RGPD3	-0.275042	0.97907	0.732026	TRUE	TRUE	TRUE
ENSG00000224470	16	71879894	71919171	ATXN1L	-0.27507	0.43363	0.180438	TRUE	TRUE	TRUE
ENSG00000249992	3	45265958	45267770	TMEM158	-0.275085	0.03466	-0.124588	TRUE	TRUE	TRUE
ENSG00000162398	1	55271736	55307925	C1orf177	-0.275126	-1.2601	-1.47691	TRUE	TRUE	TRUE
ENSG00000114670	3	130745694	131069309	NEK11	-0.27515	-0.74776	-1.03058	TRUE	TRUE	TRUE
ENSG00000119977	10	97423158	97453900	TCTN3	-0.275151	1.1844	0.950377	TRUE	TRUE	TRUE
ENSG00000118322	5	159990127	160279221	ATP10B	-0.275224	0.39121	0.0992056	TRUE	TRUE	TRUE
ENSG00000111647	12	100422233	100536626	UHRF1BP1L	-0.27525	-1.262	-1.51807	TRUE	TRUE	TRUE
ENSG00000074219	19	49843852	49865714	TEAD2	-0.27527	0.9241	0.711686	TRUE	TRUE	TRUE
ENSG00000235034	19	51152702	51162567	C19orf81	-0.275272	0.49553	0.263445	TRUE	TRUE	TRUE
ENSG00000138768	4	76649777	76735382	USO1	-0.275329	0.1988	-0.0354954	TRUE	TRUE	TRUE
ENSG00000163440	4	56422692	56458379	PDCL2	-0.275329	-1.5208	-1.74649	TRUE	TRUE	TRUE
ENSG00000078081	3	182840001	182881627	LAMP3	-0.275483	0.10201	-0.137837	TRUE	TRUE	TRUE
ENSG00000176225	18	67671029	67873181	RTTN	-0.275518	1.3561	1.09293	TRUE	TRUE	TRUE
ENSG00000166126	14	103388993	103399933	AMN	-0.275528	0.051672	-0.199402	TRUE	TRUE	TRUE
ENSG00000154914	17	9548015	9633008	USP43	-0.275568	0.058961	-0.197699	TRUE	TRUE	TRUE
ENSG00000121316	12	14656595	14721283	PLBD1	-0.275665	-0.032531	-0.280138	TRUE	TRUE	TRUE
ENSG00000214946	17	15635561	15649476	TBC1D26	-0.27568	0.47122	0.258146	TRUE	TRUE	TRUE
ENSG00000127080	9	95375466	95432547	IPPK	-0.275713	0.52009	0.278864	TRUE	TRUE	TRUE
ENSG00000189182	12	53083410	53097247	KRT77	-0.27576	-0.44725	-0.664611	TRUE	TRUE	TRUE
ENSG00000116191	1	178694300	178889238	RALGPS2	-0.275821	-0.83221	-1.10023	TRUE	TRUE	TRUE
ENSG00000184182	2	238875469	238951236	UBE2F	-0.275931	-0.65823	-0.886623	TRUE	TRUE	TRUE
ENSG00000198963	9	77112281	77308093	RORB	-0.27597	0.56905	0.285954	TRUE	TRUE	TRUE
ENSG00000091436	2	173940163	174132738	MLTK	-0.276005	-0.6809	-0.955165	TRUE	TRUE	TRUE
ENSG00000135018	9	86274878	86323118	UBQLN1	-0.276028	-1.7085	-1.94594	TRUE	TRUE	TRUE
ENSG00000064102	12	27058114	27091259	ASUN	-0.276028	0.45679	0.214284	TRUE	TRUE	TRUE
ENSG00000135424	12	56078352	56109827	ITGA7	-0.276104	-0.73382	-0.972752	TRUE	TRUE	TRUE
ENSG00000157557	21	40177231	40196879	ETS2	-0.276107	0.20249	-0.024968	TRUE	TRUE	TRUE
ENSG00000241370	6	30312908	30314661	RPP21	-0.276191	-0.42197	-0.585912	FALSE	FALSE	FALSE
ENSG00000164405	5	132202252	132203723	UQCRQ	-0.276216	0.076678	-0.0655337	TRUE	TRUE	TRUE
ENSG00000198954	10	70748487	70776738	KIAA1279	-0.276254	-1.6889	-1.92302	TRUE	TRUE	TRUE
ENSG00000165828	10	135160650	135166187	PRAP1	-0.276313	-0.58946	-0.774848	TRUE	TRUE	TRUE
ENSG00000137393	6	18368779	18469105	RNF144B	-0.276328	-0.25384	-0.521022	TRUE	TRUE	TRUE
ENSG00000151117	11	18714669	18726332	TMEM86A	-0.276354	-0.17716	-0.400052	TRUE	TRUE	TRUE
ENSG00000100346	22	39966758	40085742	CACNA1I	-0.276363	-0.063242	-0.337788	TRUE	TRUE	TRUE
ENSG00000075292	2	71503691	71662199	ZNF638	-0.276384	-0.74518	-1.00842	TRUE	TRUE	TRUE
ENSG00000147689	8	124191200	124222314	FAM83A	-0.276505	0.61527	0.391772	TRUE	TRUE	TRUE
ENSG00000099622	19	1259384	1274879	CIRBP	-0.276527	0.42152	0.169235	TRUE	TRUE	TRUE
ENSG00000133710	5	147405246	147516852	SPINK5	-0.276606	-0.81558	-1.06652	TRUE	TRUE	TRUE
ENSG00000176595	8	1922044	1955102	KBTBD11	-0.276614	1.0385	0.790495	TRUE	TRUE	TRUE
ENSG00000189362	2	191369068	191399448	TMEM194B	-0.276632	-0.50384	-0.732165	TRUE	TRUE	TRUE
ENSG00000169221	16	30368423	30381585	TBC1D10B	-0.2767	-0.692	-0.902626	TRUE	TRUE	TRUE
ENSG00000141577	17	79163393	79196799	AZI1	-0.276786	0.25911	-0.000474478	TRUE	TRUE	TRUE
ENSG00000007202	17	26941458	26972472	KIAA0100	-0.276792	0.85325	0.569683	TRUE	TRUE	TRUE
ENSG00000174446	15	66782473	66790151	SNAPC5	-0.276834	0.15031	-0.0520682	TRUE	TRUE	TRUE
ENSG00000147573	8	67039131	67087720	TRIM55	-0.276886	-0.36312	-0.606215	TRUE	TRUE	TRUE
ENSG00000124635	6	27093676	27100541	HIST1H2BJ	-0.276911	0.69019	0.511598	FALSE	FALSE	FALSE
ENSG00000165322	10	32094365	32217742	ARHGAP12	-0.276987	0.032531	-0.22189	TRUE	TRUE	TRUE
ENSG00000205189	8	81397854	81438500	ZBTB10	-0.277004	-0.88893	-1.13408	TRUE	TRUE	TRUE
ENSG00000108179	10	81107225	81115093	PPIF	-0.277075	-2.0605	-2.25528	TRUE	TRUE	TRUE
ENSG00000187535	16	1560428	1662111	IFT140	-0.277084	-0.75203	-1.0153	TRUE	TRUE	TRUE
ENSG00000144857	3	112929850	113006303	BOC	-0.277378	0.76823	0.501172	TRUE	TRUE	TRUE
ENSG00000166106	11	130318869	130346532	ADAMTS15	-0.277479	0.037875	-0.210614	TRUE	TRUE	TRUE
ENSG00000183748	10	17851362	17953178	MRC1L1	-0.277544	0.37701	0.145971	TRUE	TRUE	TRUE
ENSG00000102984	16	71893583	71929239	ZNF821	-0.277582	0.097978	-0.147901	TRUE	TRUE	TRUE
ENSG00000165660	10	126490354	126525239	FAM175B	-0.277658	-0.7791	-1.03066	TRUE	TRUE	TRUE
ENSG00000149968	11	102706532	102714534	MMP3	-0.277738	-1.1898	-1.37885	TRUE	TRUE	TRUE
ENSG00000115524	2	198254508	198299815	SF3B1	-0.27789	1.7121	1.45256	TRUE	TRUE	TRUE
ENSG00000101251	20	13829893	13977089	SEL1L2	-0.277925	1.9083	1.63328	TRUE	TRUE	TRUE
ENSG00000156256	21	30396950	30426809	USP16	-0.278052	-0.030204	-0.283142	TRUE	TRUE	TRUE
ENSG00000085491	1	108676658	108743471	SLC25A24	-0.278059	0.69522	0.451232	TRUE	TRUE	TRUE
ENSG00000184208	22	42084943	42094140	C22orf46	-0.27807	-0.78812	-0.9759	TRUE	TRUE	TRUE
ENSG00000177182	8	61969717	62414204	CLVS1	-0.278224	0.026966	-0.272336	TRUE	TRUE	TRUE
ENSG00000108342	17	38171614	38174066	CSF3	-0.278228	-0.98303	-1.12792	TRUE	TRUE	TRUE
ENSG00000145365	4	113195698	113207059	TIFA	-0.278272	-0.1341	-0.293165	TRUE	TRUE	TRUE
ENSG00000256683	19	52467596	52490109	ZNF350	-0.278293	-0.31494	-0.542309	TRUE	TRUE	TRUE
ENSG00000203818	1	149400131	149400542	HIST2H3PS2	-0.278327	NA	NA	FALSE	FALSE	FALSE
ENSG00000188177	2	113033171	113097640	ZC3H6	-0.278369	0.30312	0.0684941	TRUE	TRUE	TRUE
ENSG00000182771	10	87359312	88126250	GRID1	-0.278378	-0.098223	-0.390658	TRUE	TRUE	TRUE
ENSG00000172382	16	2762419	2770552	PRSS27	-0.278401	-0.52677	-0.73857	TRUE	TRUE	TRUE
ENSG00000126838	12	9301436	9360966	PZP	-0.278503	-1.0225	-1.27286	TRUE	TRUE	TRUE
ENSG00000151366	11	77779350	77791265	NDUFC2	-0.278625	-1.166	-1.36332	TRUE	TRUE	TRUE
ENSG00000164180	5	87485450	87565293	TMEM161B	-0.278695	-1.1446	-1.40329	TRUE	TRUE	TRUE
ENSG00000169062	13	115047059	115071283	UPF3A	-0.27885	-0.73412	-0.984775	TRUE	TRUE	TRUE
ENSG00000056586	9	125606835	125667620	RC3H2	-0.278865	0.70481	0.452536	TRUE	TRUE	TRUE
ENSG00000140455	15	63796793	63886839	USP3	-0.278939	-0.65149	-0.907082	TRUE	TRUE	TRUE
ENSG00000181016	7	112120908	112131117	LSMEM1	-0.278991	0.072869	-0.165074	TRUE	TRUE	TRUE
ENSG00000127249	3	193119866	193310900	ATP13A4	-0.279082	-0.17164	-0.455743	TRUE	TRUE	TRUE
ENSG00000148090	9	93976097	94124195	AUH	-0.279129	0.24441	-0.0139678	TRUE	TRUE	TRUE
ENSG00000154856	18	10454625	10489945	APCDD1	-0.279196	-0.64901	-0.90108	TRUE	TRUE	TRUE
ENSG00000137309	6	34204650	34214008	HMGA1	-0.279337	-0.15637	-0.402206	FALSE	FALSE	FALSE
ENSG00000183831	1	173578700	173639001	ANKRD45	-0.279455	-0.61457	-0.849025	TRUE	TRUE	TRUE
ENSG00000091527	3	133292574	133309105	CDV3	-0.279458	-0.18664	-0.411154	TRUE	TRUE	TRUE
ENSG00000136152	13	46039060	46110765	COG3	-0.279533	0.48553	0.258573	TRUE	TRUE	TRUE
ENSG00000188992	21	15481134	15583166	LIPI	-0.27957	-0.087287	-0.352092	TRUE	TRUE	TRUE
ENSG00000174953	3	153990335	154042286	DHX36	-0.279678	-0.0026212	-0.24549	TRUE	TRUE	TRUE
ENSG00000123610	2	152214106	152236560	TNFAIP6	-0.27969	-0.4256	-0.632897	TRUE	TRUE	TRUE
ENSG00000183801	11	7506619	7532608	OLFML1	-0.279729	-0.59747	-0.822491	TRUE	TRUE	TRUE
ENSG00000223572	15	43985084	43991420	CKMT1A	-0.279796	-1.2005	-1.35695	TRUE	TRUE	TRUE
ENSG00000100815	14	92432335	92507240	TRIP11	-0.27985	1.0749	0.828862	TRUE	TRUE	TRUE
ENSG00000142484	17	4675179	4686506	TM4SF5	-0.279875	0.59905	0.388223	TRUE	TRUE	TRUE
ENSG00000168631	6	30908749	30921998	DPCR1	-0.279876	1.0307	0.804414	FALSE	FALSE	FALSE
ENSG00000172530	16	87982850	88110924	BANP	-0.279889	-0.50347	-0.769042	TRUE	TRUE	TRUE
ENSG00000005175	12	48057070	48099844	RPAP3	-0.279957	0.63955	0.390832	TRUE	TRUE	TRUE
ENSG00000179152	3	44379611	44450943	TCAIM	-0.279996	-1.3448	-1.58577	TRUE	TRUE	TRUE
ENSG00000244617	2	70187226	70189397	ASPRV1	-0.280012	0.060297	-0.115936	TRUE	TRUE	TRUE
ENSG00000108239	10	96162261	96295687	TBC1D12	-0.280167	-0.48534	-0.745238	TRUE	TRUE	TRUE
ENSG00000175634	11	67195931	67202872	RPS6KB2	-0.280223	0.95926	0.784107	TRUE	TRUE	TRUE
ENSG00000145779	5	118604387	118735383	TNFAIP8	-0.280237	0.56899	0.295147	TRUE	TRUE	TRUE
ENSG00000170860	3	14219858	14242619	LSM3	-0.280243	-1.3627	-1.59268	TRUE	TRUE	TRUE
ENSG00000150540	2	138721590	138773930	HNMT	-0.280268	-0.77007	-0.993601	TRUE	TRUE	TRUE
ENSG00000173511	11	64002010	64006259	VEGFB	-0.280282	-0.37677	-0.521011	TRUE	TRUE	TRUE
ENSG00000123297	12	58176372	58201854	TSFM	-0.280331	-0.27499	-0.502527	TRUE	TRUE	TRUE
ENSG00000213930	9	34638130	34651032	GALT	-0.280355	0.57679	0.357016	TRUE	TRUE	TRUE
ENSG00000155975	8	17104080	17159936	VPS37A	-0.280386	0.58047	0.324157	TRUE	TRUE	TRUE
ENSG00000167528	12	48733791	48745197	ZNF641	-0.280417	-0.4086	-0.61436	TRUE	TRUE	TRUE
ENSG00000110060	11	125763381	125773116	PUS3	-0.280444	-0.80227	-0.984206	TRUE	TRUE	TRUE
ENSG00000110696	11	16634679	16778428	C11orf58	-0.280496	1.3358	1.06597	TRUE	TRUE	TRUE
ENSG00000145623	5	38845960	38945698	OSMR	-0.280526	-1.7013	-1.9694	TRUE	TRUE	TRUE
ENSG00000013293	3	170177372	170303863	SLC7A14	-0.280613	-0.66739	-0.941121	TRUE	TRUE	TRUE
ENSG00000171102	9	136080664	136084630	OBP2B	-0.280642	0.1385	-0.0138233	TRUE	TRUE	TRUE
ENSG00000110367	11	118620034	118661858	DDX6	-0.280658	-0.081847	-0.328491	TRUE	TRUE	TRUE
ENSG00000125878	20	584441	591042	TCF15	-0.28066	-0.083209	-0.284348	TRUE	TRUE	TRUE
ENSG00000174444	15	66790355	66816870	RPL4	-0.280714	0.11553	-0.125032	TRUE	TRUE	TRUE
ENSG00000237330	1	1006346	1009687	RNF223	-0.280737	-0.54092	-0.742241	TRUE	TRUE	TRUE
ENSG00000096872	9	26947037	27062928	IFT74	-0.28076	0.45317	0.195938	TRUE	TRUE	TRUE
ENSG00000187024	9	130455257	130487152	PTRH1	-0.280771	-0.55957	-0.794608	TRUE	TRUE	TRUE
ENSG00000149292	11	113185251	113254266	TTC12	-0.280773	-0.47514	-0.73537	TRUE	TRUE	TRUE
ENSG00000136942	9	127620159	127624260	RPL35	-0.280824	-0.84634	-1.03453	TRUE	TRUE	TRUE
ENSG00000090920	19	40353963	40440533	FCGBP	-0.280886	0.089082	-0.180623	TRUE	TRUE	TRUE
ENSG00000070886	1	22890057	22930087	EPHA8	-0.280905	0.3632	0.111629	TRUE	TRUE	TRUE
ENSG00000182197	8	118806729	119124092	EXT1	-0.280928	-0.0012685	-0.292675	TRUE	TRUE	TRUE
ENSG00000196539	1	248636627	248637634	OR2T3	-0.281012	NA	NA	FALSE	FALSE	FALSE
ENSG00000187908	10	124320181	124403252	DMBT1	-0.281092	0.27217	0.0129537	TRUE	TRUE	TRUE
ENSG00000219073	1	22303514	22325135	CELA3B	-0.281103	-0.27137	-0.509073	TRUE	TRUE	TRUE
ENSG00000249471	19	58962971	58969200	ZNF324B	-0.281105	-0.66845	-0.869453	TRUE	TRUE	TRUE
ENSG00000107014	9	5299868	5304969	RLN2	-0.281172	0.0023995	-0.189976	TRUE	TRUE	TRUE
ENSG00000165084	8	69242957	69731257	C8orf34	-0.281258	2.5215	2.2243	TRUE	TRUE	TRUE
ENSG00000074582	2	219523487	219528166	BCS1L	-0.281272	-0.071547	-0.197174	TRUE	TRUE	TRUE
ENSG00000166226	12	69979114	69995350	CCT2	-0.281461	0.28438	0.0665527	TRUE	TRUE	TRUE
ENSG00000145826	5	135257968	135290723	LECT2	-0.281468	-1.8124	-2.0514	TRUE	TRUE	TRUE
ENSG00000137992	1	100652475	100715390	DBT	-0.281533	0.40805	0.182323	TRUE	TRUE	TRUE
ENSG00000138078	2	44543420	44589001	PREPL	-0.281642	0.40142	0.157626	TRUE	TRUE	TRUE
ENSG00000166477	15	52230222	52264003	LEO1	-0.281789	-1.1925	-1.41858	TRUE	TRUE	TRUE
ENSG00000186480	7	155089486	155101945	INSIG1	-0.281804	-0.95692	-1.18405	TRUE	TRUE	TRUE
ENSG00000205186	8	82370576	82373814	FABP9	-0.281851	1.2002	1.01325	TRUE	TRUE	TRUE
ENSG00000119139	9	71736209	71870124	TJP2	-0.282019	-0.53376	-0.806592	TRUE	TRUE	TRUE
ENSG00000181291	17	32907768	32966337	TMEM132E	-0.282055	0.34726	0.082657	TRUE	TRUE	TRUE
ENSG00000257315	1	203765437	203769686	ZBED6	-0.282086	-0.18385	-0.352541	TRUE	TRUE	TRUE
ENSG00000146038	6	24171984	24358280	DCDC2	-0.282133	0.55058	0.267516	FALSE	FALSE	FALSE
ENSG00000100298	22	39493229	39500072	APOBEC3H	-0.282194	0.42724	0.261434	TRUE	TRUE	TRUE
ENSG00000122783	7	134777115	134855547	C7orf49	-0.282194	-0.47465	-0.715439	TRUE	TRUE	TRUE
ENSG00000197406	14	102027688	102029789	DIO3	-0.282199	-1.0316	-1.15232	TRUE	TRUE	TRUE
ENSG00000144061	2	110879888	110962643	NPHP1	-0.282207	-0.23497	-0.473066	TRUE	TRUE	TRUE
ENSG00000204310	6	32135989	32145873	AGPAT1	-0.282208	-0.017412	-0.228156	FALSE	FALSE	FALSE
ENSG00000136114	13	52951305	52980629	THSD1	-0.282271	-0.88321	-1.0862	TRUE	TRUE	TRUE
ENSG00000197084	1	152777311	152779107	LCE1C	-0.282334	-0.11859	-0.246536	TRUE	TRUE	TRUE
ENSG00000175728	11	130542851	130587247	C11orf44	-0.282403	1.3086	1.06542	TRUE	TRUE	TRUE
ENSG00000176619	19	2427636	2456994	LMNB2	-0.282404	0.28666	0.0493483	TRUE	TRUE	TRUE
ENSG00000077348	19	41892279	41903384	EXOSC5	-0.282501	0.16517	-0.0271894	TRUE	TRUE	TRUE
ENSG00000166562	18	56806709	56826068	SEC11C	-0.282543	0.65771	0.431738	TRUE	TRUE	TRUE
ENSG00000163808	3	44803209	44914868	KIF15	-0.282554	0.8319	0.57426	TRUE	TRUE	TRUE
ENSG00000006530	7	141250989	141355044	AGK	-0.282559	0.67501	0.428303	TRUE	TRUE	TRUE
ENSG00000161634	12	55038375	55042277	DCD	-0.282643	0.52459	0.352006	TRUE	TRUE	TRUE
ENSG00000139350	12	97301001	97347129	NEDD1	-0.282708	1.451	1.2139	TRUE	TRUE	TRUE
ENSG00000181541	4	151503077	151505843	MAB21L2	-0.282839	0.19498	0.0959858	TRUE	TRUE	TRUE
ENSG00000144589	2	220462582	220481173	STK11IP	-0.283175	-0.020082	-0.253802	TRUE	TRUE	TRUE
ENSG00000176200	11	59271049	59271984	OR4D11	-0.283192	-1.0128	-1.10851	TRUE	TRUE	TRUE
ENSG00000183354	9	5881596	6007901	KIAA2026	-0.283195	0.35475	0.0871825	TRUE	TRUE	TRUE
ENSG00000093009	22	19466982	19508135	CDC45	-0.283273	-0.33515	-0.590003	TRUE	TRUE	TRUE
ENSG00000163798	2	27886338	27917840	SLC4A1AP	-0.283376	0.63594	0.421157	TRUE	TRUE	TRUE
ENSG00000089692	12	6881678	6887621	LAG3	-0.283666	0.018296	-0.232958	TRUE	TRUE	TRUE
ENSG00000123159	19	14588572	14606944	GIPC1	-0.283732	-0.78608	-1.02474	TRUE	TRUE	TRUE
ENSG00000187164	10	118643742	118886097	KIAA1598	-0.283756	-0.78863	-1.06182	TRUE	TRUE	TRUE
ENSG00000070214	9	108006903	108201452	SLC44A1	-0.283932	-0.49137	-0.757426	TRUE	TRUE	TRUE
ENSG00000145982	6	5261277	5771813	FARS2	-0.283949	-1.198	-1.48612	TRUE	TRUE	TRUE
ENSG00000239713	22	39436924	39483748	APOBEC3G	-0.283956	0.67446	0.414164	TRUE	TRUE	TRUE
ENSG00000182054	15	90626277	90645736	IDH2	-0.283966	-0.11666	-0.354233	TRUE	TRUE	TRUE
ENSG00000167861	17	72946838	72969261	HID1	-0.283972	-0.041257	-0.294179	TRUE	TRUE	TRUE
ENSG00000171016	15	55831088	55881145	PYGO1	-0.28414	0.15818	-0.0815981	TRUE	TRUE	TRUE
ENSG00000117614	1	25549170	25558993	SYF2	-0.28418	0.2223	0.0454622	TRUE	TRUE	TRUE
ENSG00000221916	19	49621655	49622397	C19orf73	-0.284197	0.20593	0.127408	TRUE	TRUE	TRUE
ENSG00000155792	8	120885957	121063152	DEPTOR	-0.284293	-0.051597	-0.32351	TRUE	TRUE	TRUE
ENSG00000083290	17	19674142	19771249	ULK2	-0.284326	-0.15471	-0.39405	TRUE	TRUE	TRUE
ENSG00000136425	15	78396948	78423886	CIB2	-0.284338	-1.2453	-1.48112	TRUE	TRUE	TRUE
ENSG00000161573	17	34303529	34308532	CCL16	-0.284454	0.41949	0.243462	TRUE	TRUE	TRUE
ENSG00000110442	11	36295051	36310999	COMMD9	-0.284523	-0.4509	-0.656496	TRUE	TRUE	TRUE
ENSG00000158480	20	48519928	48532080	SPATA2	-0.284552	-1.1688	-1.39999	TRUE	TRUE	TRUE
ENSG00000104812	19	49471382	49496567	GYS1	-0.284555	0.21321	-0.0275425	TRUE	TRUE	TRUE
ENSG00000183808	8	94741584	94753245	RBM12B	-0.284635	0.05101	-0.147815	TRUE	TRUE	TRUE
ENSG00000070761	16	58147496	58163354	C16orf80	-0.284653	-0.45226	-0.643531	TRUE	TRUE	TRUE
ENSG00000115425	2	216861052	216947678	PECR	-0.284717	-1.1517	-1.4204	TRUE	TRUE	TRUE
ENSG00000181061	3	42798669	42846023	HIGD1A	-0.284729	-1.0974	-1.3467	TRUE	TRUE	TRUE
ENSG00000160298	21	47720095	47743789	C21orf58	-0.28479	1.7447	1.50135	TRUE	TRUE	TRUE
ENSG00000162894	1	207077731	207096592	FAIM3	-0.284804	0.26122	0.0364534	TRUE	TRUE	TRUE
ENSG00000172123	17	33738079	33760302	SLFN12	-0.284818	-0.13136	-0.351405	TRUE	TRUE	TRUE
ENSG00000114790	3	153838792	153975616	ARHGEF26	-0.28488	0.38951	0.128449	TRUE	TRUE	TRUE
ENSG00000182319	8	8175258	8244008	SGK223	-0.284926	-0.469	-0.731362	TRUE	TRUE	TRUE
ENSG00000151834	4	46250444	46477247	GABRA2	-0.284936	0.84535	0.564276	TRUE	TRUE	TRUE
ENSG00000154007	1	76384558	76398116	ASB17	-0.284939	0.37331	0.147183	TRUE	TRUE	TRUE
ENSG00000176358	17	47915671	47925379	TAC4	-0.284986	-0.068978	-0.309014	TRUE	TRUE	TRUE
ENSG00000175985	14	69951409	69995215	PLEKHD1	-0.285009	-1.1137	-1.36861	TRUE	TRUE	TRUE
ENSG00000089220	12	118573663	118583389	PEBP1	-0.285058	-0.98058	-1.20273	TRUE	TRUE	TRUE
ENSG00000108759	17	39616063	39623681	KRT32	-0.285062	0.5014	0.316302	TRUE	TRUE	TRUE
ENSG00000152137	12	119616447	119658936	HSPB8	-0.285082	2.9172	2.65123	TRUE	TRUE	TRUE
ENSG00000136960	8	120569326	120685693	ENPP2	-0.285201	-1.251	-1.52171	TRUE	TRUE	TRUE
ENSG00000154723	21	27088815	27107984	ATP5J	-0.285231	0.093188	-0.151586	TRUE	TRUE	TRUE
ENSG00000169826	10	43633934	43680756	CSGALNACT2	-0.285233	0.32441	0.079521	TRUE	TRUE	TRUE
ENSG00000140538	15	88418230	88799999	NTRK3	-0.285275	-0.67269	-0.966708	TRUE	TRUE	TRUE
ENSG00000163053	2	230899698	230933715	SLC16A14	-0.285308	-0.82544	-1.07016	TRUE	TRUE	TRUE
ENSG00000116138	1	15853308	15918874	DNAJC16	-0.285338	-1.4134	-1.64822	TRUE	TRUE	TRUE
ENSG00000179021	3	88198893	88217879	C3orf38	-0.28544	1.8934	1.68936	TRUE	TRUE	TRUE
ENSG00000214706	3	50325163	50330349	IFRD2	-0.285457	-0.95891	-1.17368	TRUE	TRUE	TRUE
ENSG00000100811	14	100704635	100749129	YY1	-0.285473	0.75746	0.522544	TRUE	TRUE	TRUE
ENSG00000131969	14	51338878	51371688	ABHD12B	-0.285486	-2.4217	-2.67916	TRUE	TRUE	TRUE
ENSG00000164695	8	82644669	82671750	CHMP4C	-0.285609	-0.24556	-0.492873	TRUE	TRUE	TRUE
ENSG00000178188	16	28857921	28885526	SH2B1	-0.285874	1.4318	1.21561	TRUE	TRUE	TRUE
ENSG00000127528	19	16435628	16438685	KLF2	-0.285928	-0.50184	-0.678178	TRUE	TRUE	TRUE
ENSG00000112619	6	42664340	42690312	PRPH2	-0.285965	0.0096269	-0.209454	TRUE	TRUE	TRUE
ENSG00000179242	20	59827482	60515673	CDH4	-0.286002	-0.53162	-0.79281	TRUE	TRUE	TRUE
ENSG00000182180	10	75006510	75012451	MRPS16	-0.286051	0.77769	0.640658	TRUE	TRUE	TRUE
ENSG00000162300	11	64851695	64855870	ZFPL1	-0.286127	0.85129	0.726194	TRUE	TRUE	TRUE
ENSG00000181744	3	143690640	143767561	C3orf58	-0.286198	0.42165	0.169992	TRUE	TRUE	TRUE
ENSG00000118729	1	116242628	116311402	CASQ2	-0.286199	-0.30457	-0.561227	TRUE	TRUE	TRUE
ENSG00000270466	16	30389755	30393863	SEPT1	-0.286242	-1.2949	-1.42926	TRUE	TRUE	TRUE
ENSG00000154330	9	70943224	71145977	PGM5	-0.286249	0.015019	-0.262441	TRUE	TRUE	TRUE
ENSG00000169340	16	20370492	20416059	PDILT	-0.286331	-0.08104	-0.33416	TRUE	TRUE	TRUE
ENSG00000105339	8	142127377	142205907	DENND3	-0.286442	-0.41859	-0.692908	TRUE	TRUE	TRUE
ENSG00000165959	14	95648277	95786243	CLMN	-0.28649	-0.38784	-0.664776	TRUE	TRUE	TRUE
ENSG00000143036	1	95285898	95360802	SLC44A3	-0.286493	-0.90352	-1.18357	TRUE	TRUE	TRUE
ENSG00000149308	11	108027942	108093369	NPAT	-0.286571	-0.42375	-0.684589	TRUE	TRUE	TRUE
ENSG00000166750	17	33570055	33600674	SLFN5	-0.286759	-0.71976	-0.966108	TRUE	TRUE	TRUE
ENSG00000002933	7	150497491	150502208	TMEM176A	-0.286855	-0.85885	-1.02958	TRUE	TRUE	TRUE
ENSG00000141316	17	31297394	31324895	SPACA3	-0.286881	0.83521	0.567345	TRUE	TRUE	TRUE
ENSG00000160959	8	145743376	145750557	LRRC14	-0.286888	0.12849	-0.0925388	TRUE	TRUE	TRUE
ENSG00000127328	12	70132461	70216984	RAB3IP	-0.286933	-0.76064	-1.01581	TRUE	TRUE	TRUE
ENSG00000108469	17	73622925	73663269	RECQL5	-0.286961	-1.0221	-1.28226	TRUE	TRUE	TRUE
ENSG00000157601	21	42792231	42831141	MX1	-0.28698	-0.18313	-0.419166	TRUE	TRUE	TRUE
ENSG00000003989	8	17354597	17428082	SLC7A2	-0.286998	-0.28833	-0.573109	TRUE	TRUE	TRUE
ENSG00000081189	5	88013975	88199922	MEF2C	-0.287038	-0.52709	-0.800358	TRUE	TRUE	TRUE
ENSG00000114744	3	149456257	149470286	COMMD2	-0.287082	0.40756	0.221925	TRUE	TRUE	TRUE
ENSG00000103316	16	21250195	21314404	CRYM	-0.287173	-1.6445	-1.88463	TRUE	TRUE	TRUE
ENSG00000145975	6	4049668	4087578	FAM217A	-0.287229	-1.0135	-1.24809	TRUE	TRUE	TRUE
ENSG00000250799	19	36290890	36304201	PRODH2	-0.287272	0.60767	0.365494	TRUE	TRUE	TRUE
ENSG00000027644	1	156809855	156828810	INSRR	-0.287337	0.89598	0.642996	TRUE	TRUE	TRUE
ENSG00000137440	4	15937192	15940363	FGFBP1	-0.287466	-1.0082	-1.16713	TRUE	TRUE	TRUE
ENSG00000148331	9	132399171	132404444	ASB6	-0.287614	-0.30745	-0.501407	TRUE	TRUE	TRUE
ENSG00000162771	1	212797789	212800120	FAM71A	-0.287869	-0.30023	-0.496433	TRUE	TRUE	TRUE
ENSG00000087087	7	100472733	100486285	SRRT	-0.287948	2.5535	2.31521	TRUE	TRUE	TRUE
ENSG00000118855	3	158449987	158547508	MFSD1	-0.287965	1.3138	1.05518	TRUE	TRUE	TRUE
ENSG00000081721	1	161719548	161727028	DUSP12	-0.288014	1.0462	0.878289	TRUE	TRUE	TRUE
ENSG00000137080	9	21165636	21166659	IFNA21	-0.288123	-2.4199	-2.5538	TRUE	TRUE	TRUE
ENSG00000141448	18	19749404	19782491	GATA6	-0.288226	-0.98992	-1.23334	TRUE	TRUE	TRUE
ENSG00000132677	1	156339003	156355011	RHBG	-0.288306	1.0792	0.851832	TRUE	TRUE	TRUE
ENSG00000198860	1	184020811	184043346	TSEN15	-0.288307	0.34016	0.166358	TRUE	TRUE	TRUE
ENSG00000147613	8	87060602	87100850	PSKH2	-0.288391	-0.22894	-0.479773	TRUE	TRUE	TRUE
ENSG00000116745	1	68894505	68915642	RPE65	-0.288412	-1.0922	-1.31795	TRUE	TRUE	TRUE
ENSG00000167230	17	35732928	35749662	C17orf78	-0.288438	0.47766	0.209991	TRUE	TRUE	TRUE
ENSG00000111843	6	10723148	10731362	TMEM14C	-0.288451	0.62209	0.424056	TRUE	TRUE	TRUE
ENSG00000120697	13	37523912	37574398	ALG5	-0.288565	-0.33121	-0.584569	TRUE	TRUE	TRUE
ENSG00000197191	9	140119087	140120763	C9orf169	-0.288646	-0.029072	-0.152316	TRUE	TRUE	TRUE
ENSG00000171451	18	65173819	65184217	DSEL	-0.288785	0.4614	0.234257	TRUE	TRUE	TRUE
ENSG00000141639	18	48086448	48258194	MAPK4	-0.288804	-0.84102	-1.1265	TRUE	TRUE	TRUE
ENSG00000180370	3	196466728	196559518	PAK2	-0.288847	0.85749	0.579746	TRUE	TRUE	TRUE
ENSG00000120889	8	22877646	22926692	TNFRSF10B	-0.288902	0.68175	0.416393	TRUE	TRUE	TRUE
ENSG00000068305	15	100017370	100256671	MEF2A	-0.288922	0.11882	-0.17128	TRUE	TRUE	TRUE
ENSG00000143226	1	161475220	161493803	FCGR2A	-0.288932	0.35733	0.106306	TRUE	TRUE	TRUE
ENSG00000089169	12	113008184	113336686	RPH3A	-0.288979	0.76062	0.470581	TRUE	TRUE	TRUE
ENSG00000143674	1	233463514	233520894	MLK4	-0.289055	-1.5034	-1.75676	TRUE	TRUE	TRUE
ENSG00000253457	8	30496117	30503581	SMIM18	-0.289089	-0.37232	-0.576026	TRUE	TRUE	TRUE
ENSG00000165637	10	76969912	76991206	VDAC2	-0.289133	2.1665	1.92919	TRUE	TRUE	TRUE
ENSG00000133226	1	24958207	24999758	SRRM1	-0.289238	0.87948	0.632498	TRUE	TRUE	TRUE
ENSG00000144724	3	61547243	62283288	PTPRG	-0.289483	-1.4531	-1.74116	TRUE	TRUE	TRUE
ENSG00000150681	1	192127587	192154945	RGS18	-0.2896	0.12692	-0.106835	TRUE	TRUE	TRUE
ENSG00000226124	2	200625267	200715896	FTCDNL1	-0.289845	0.1736	-0.0946111	TRUE	TRUE	TRUE
ENSG00000145908	5	150273954	150284545	ZNF300	-0.289867	0.12631	-0.0133791	TRUE	TRUE	TRUE
ENSG00000048462	16	12058964	12061925	TNFRSF17	-0.28988	0.92085	0.760144	TRUE	TRUE	TRUE
ENSG00000174990	16	87921625	87970135	CA5A	-0.289898	-0.85863	-1.14136	TRUE	TRUE	TRUE
ENSG00000121335	12	11544476	11653975	PRB2	-0.289922	-0.62358	-0.887729	TRUE	TRUE	TRUE
ENSG00000150990	12	125431371	125473668	DHX37	-0.289966	-1.1504	-1.41806	TRUE	TRUE	TRUE
ENSG00000204193	9	113065801	113100127	TXNDC8	-0.289984	-1.6106	-1.8767	TRUE	TRUE	TRUE
ENSG00000151025	10	25463991	25891155	GPR158	-0.290023	1.0451	0.744227	TRUE	TRUE	TRUE
ENSG00000128872	15	52043758	52108565	TMOD2	-0.290054	-0.83263	-1.0739	TRUE	TRUE	TRUE
ENSG00000125520	20	62371214	62374858	SLC2A4RG	-0.290078	-0.53872	-0.741464	TRUE	TRUE	TRUE
ENSG00000173239	10	90562487	90580303	LIPM	-0.290097	-1.2865	-1.52457	TRUE	TRUE	TRUE
ENSG00000164032	4	100869243	100871545	H2AFZ	-0.290139	-0.15138	-0.320837	TRUE	TRUE	TRUE
ENSG00000196132	20	62783144	62873604	MYT1	-0.290177	-0.78263	-1.06073	TRUE	TRUE	TRUE
ENSG00000162959	2	32090129	32236299	MEMO1	-0.290217	1.0789	0.822403	TRUE	TRUE	TRUE
ENSG00000129221	17	6297013	6338519	AIPL1	-0.290281	-0.18875	-0.460256	TRUE	TRUE	TRUE
ENSG00000198833	6	90036344	90062567	UBE2J1	-0.290284	1.8888	1.63119	TRUE	TRUE	TRUE
ENSG00000205593	22	50747459	50765489	DENND6B	-0.290395	0.457	0.230674	TRUE	TRUE	TRUE
ENSG00000182968	13	112721913	112726020	SOX1	-0.290485	-1.025	-1.21332	TRUE	TRUE	TRUE
ENSG00000140015	14	63173287	63568755	KCNH5	-0.290555	-0.096558	-0.392847	TRUE	TRUE	TRUE
ENSG00000243317	7	135347244	135378166	C7orf73	-0.290882	-1.0769	-1.32072	TRUE	TRUE	TRUE
ENSG00000242366	2	234668894	234681945	UGT1A1	-0.290896	-0.21249	-0.446373	TRUE	TRUE	TRUE
ENSG00000186104	11	14899553	14913798	CYP2R1	-0.290984	-0.90829	-1.14543	TRUE	TRUE	TRUE
ENSG00000177494	3	111311747	111314290	ZBED2	-0.291124	-1.6025	-1.7385	TRUE	TRUE	TRUE
ENSG00000145879	5	147691982	147695485	SPINK7	-0.291158	0.92863	0.77992	TRUE	TRUE	TRUE
ENSG00000166573	18	74962505	74980858	GALR1	-0.291167	-0.93139	-1.16821	TRUE	TRUE	TRUE
ENSG00000186143	2	27359723	27362278	C2orf53	-0.291214	-0.89345	-1.07989	TRUE	TRUE	TRUE
ENSG00000197769	1	242158792	242162375	MAP1LC3C	-0.291243	0.97128	0.82067	TRUE	TRUE	TRUE
ENSG00000130307	19	17359985	17393595	USHBP1	-0.291383	0.81136	0.558004	TRUE	TRUE	TRUE
ENSG00000189377	19	42932440	42947200	CXCL17	-0.291434	0.99689	0.804637	TRUE	TRUE	TRUE
ENSG00000105650	19	18318771	18366229	PDE4C	-0.291523	0.19598	-0.0603534	TRUE	TRUE	TRUE
ENSG00000142789	1	22328149	22339032	CELA3A	-0.291529	0.56238	0.370984	TRUE	TRUE	TRUE
ENSG00000177570	8	119201698	119634234	SAMD12	-0.291582	-0.19319	-0.489463	TRUE	TRUE	TRUE
ENSG00000111490	12	65174589	65274812	TBC1D30	-0.291661	-0.5348	-0.803705	TRUE	TRUE	TRUE
ENSG00000250506	17	73996987	74002080	CDK3	-0.291681	-0.59377	-0.795036	TRUE	TRUE	TRUE
ENSG00000089116	12	113899839	113910085	LHX5	-0.291785	-0.83396	-1.03683	TRUE	TRUE	TRUE
ENSG00000070731	17	74559792	74583038	ST6GALNAC2	-0.291797	-0.92715	-1.15508	TRUE	TRUE	TRUE
ENSG00000078177	4	40058446	40159872	N4BP2	-0.291816	0.31107	0.0541251	TRUE	TRUE	TRUE
ENSG00000122417	1	86814344	86862023	ODF2L	-0.291833	-0.18242	-0.418061	TRUE	TRUE	TRUE
ENSG00000186141	1	145592605	145611025	POLR3C	-0.291979	0.62264	0.398516	TRUE	TRUE	TRUE
ENSG00000106009	7	2577511	2595361	BRAT1	-0.291983	0.93383	0.69925	TRUE	TRUE	TRUE
ENSG00000180071	9	38540566	38620657	ANKRD18A	-0.292037	-0.13459	-0.41062	TRUE	TRUE	TRUE
ENSG00000174886	19	5891287	5904017	NDUFA11	-0.292053	0.052744	-0.175915	TRUE	TRUE	TRUE
ENSG00000127616	19	11071598	11176071	SMARCA4	-0.292063	-0.83902	-1.1014	TRUE	TRUE	TRUE
ENSG00000130396	6	168227602	168372703	MLLT4	-0.292065	-1.9807	-2.24227	TRUE	TRUE	TRUE
ENSG00000171566	4	155456158	155471587	PLRG1	-0.292179	1.7582	1.56967	TRUE	TRUE	TRUE
ENSG00000206043	18	71983048	72026422	C18orf63	-0.292217	0.052339	-0.181311	TRUE	TRUE	TRUE
ENSG00000139437	12	110338069	110421646	TCHP	-0.292233	-1.0924	-1.34072	TRUE	TRUE	TRUE
ENSG00000112739	6	4021501	4065217	PRPF4B	-0.292361	-0.5381	-0.771701	TRUE	TRUE	TRUE
ENSG00000104974	19	55105047	55113555	LILRA1	-0.292402	0.54021	0.356395	TRUE	TRUE	TRUE
ENSG00000177300	4	184239220	184241927	CLDN22	-0.29241	-1.0909	-1.25287	TRUE	TRUE	TRUE
ENSG00000126545	4	70796799	70812289	CSN1S1	-0.292449	0.33201	0.120142	TRUE	TRUE	TRUE
ENSG00000105438	19	48885827	48894810	KDELR1	-0.29254	0.059936	-0.148139	TRUE	TRUE	TRUE
ENSG00000100744	14	96829814	96853625	GSKIP	-0.292541	-0.94209	-1.1602	TRUE	TRUE	TRUE
ENSG00000145850	5	156346293	156390266	TIMD4	-0.292569	2.0712	1.82823	TRUE	TRUE	TRUE
ENSG00000106034	7	120628731	120937498	CPED1	-0.292573	-0.68924	-0.978206	TRUE	TRUE	TRUE
ENSG00000170465	12	52862300	52867569	KRT6C	-0.292575	-0.54281	-0.699473	TRUE	TRUE	TRUE
ENSG00000125977	20	32676104	32700138	EIF2S2	-0.292604	0.72683	0.495495	TRUE	TRUE	TRUE
ENSG00000153922	5	98190908	98262240	CHD1	-0.29262	-0.24439	-0.497702	TRUE	TRUE	TRUE
ENSG00000158552	2	220059959	220074373	ZFAND2B	-0.292651	-0.49565	-0.740637	TRUE	TRUE	TRUE
ENSG00000103047	16	68877507	69119083	TANGO6	-0.292738	-0.96266	-1.24159	TRUE	TRUE	TRUE
ENSG00000170242	11	11862970	11980870	USP47	-0.292776	0.72864	0.466862	TRUE	TRUE	TRUE
ENSG00000116497	1	33282368	33324476	S100PBP	-0.292981	-0.02636	-0.277252	TRUE	TRUE	TRUE
ENSG00000183018	17	4402133	4442330	SPNS2	-0.293087	-1.2564	-1.52635	TRUE	TRUE	TRUE
ENSG00000214140	17	74523668	74549660	PRCD	-0.293118	0.84899	0.607183	TRUE	TRUE	TRUE
ENSG00000158865	16	24857162	24922949	SLC5A11	-0.293221	-0.61821	-0.886809	TRUE	TRUE	TRUE
ENSG00000188000	19	9296279	9299493	OR7D2	-0.293377	-1.338	-1.50057	TRUE	TRUE	TRUE
ENSG00000187475	6	26107640	26108364	HIST1H1T	-0.293468	0.60578	0.490602	FALSE	FALSE	FALSE
ENSG00000130748	19	47549165	47551888	TMEM160	-0.293483	-0.46014	-0.596134	TRUE	TRUE	TRUE
ENSG00000180667	1	207217194	207226325	YOD1	-0.293484	-1.8065	-2.02241	TRUE	TRUE	TRUE
ENSG00000111404	12	18233803	18473041	RERGL	-0.293642	0.88897	0.600165	TRUE	TRUE	TRUE
ENSG00000167880	17	74000583	74023533	EVPL	-0.293704	-0.29151	-0.541607	TRUE	TRUE	TRUE
ENSG00000105617	19	54658899	54663620	LENG1	-0.293758	-0.53278	-0.759261	TRUE	TRUE	TRUE
ENSG00000159455	1	152647771	152659877	LCE2B	-0.293821	1.3214	1.10368	TRUE	TRUE	TRUE
ENSG00000269846	20	35724188	35725581	RBL1	-0.29388	0.51201	0.420176	TRUE	TRUE	TRUE
ENSG00000113722	5	149546358	149564120	CDX1	-0.293933	-0.18407	-0.412558	TRUE	TRUE	TRUE
ENSG00000134825	11	61535973	61560274	TMEM258	-0.293981	1.6066	1.3637	TRUE	TRUE	TRUE
ENSG00000146733	7	56078744	56119297	PSPH	-0.294088	-0.17787	-0.430873	TRUE	TRUE	TRUE
ENSG00000124596	6	41001366	41065526	OARD1	-0.294093	0.37331	0.136448	TRUE	TRUE	TRUE
ENSG00000162542	1	20008706	20126438	TMCO4	-0.294094	1.352	1.06829	TRUE	TRUE	TRUE
ENSG00000185019	20	3088219	3140842	UBOX5	-0.294145	-1.1571	-1.40416	TRUE	TRUE	TRUE
ENSG00000137673	11	102391239	102401484	MMP7	-0.294168	0.31639	0.12413	TRUE	TRUE	TRUE
ENSG00000188710	9	133768815	133769225	QRFP	-0.294209	-0.41913	-0.563292	TRUE	TRUE	TRUE
ENSG00000100644	14	62162231	62214976	HIF1A	-0.294224	0.87956	0.62846	TRUE	TRUE	TRUE
ENSG00000198000	9	95059640	95087918	NOL8	-0.294254	-1.5417	-1.75642	TRUE	TRUE	TRUE
ENSG00000129353	19	10713133	10755235	SLC44A2	-0.294324	-0.78955	-1.03457	TRUE	TRUE	TRUE
ENSG00000105856	7	106809406	106842974	HBP1	-0.2944	0.93335	0.698298	TRUE	TRUE	TRUE
ENSG00000086200	5	61699799	61924409	IPO11	-0.29454	0.65317	0.383953	TRUE	TRUE	TRUE
ENSG00000171532	17	37759789	37766030	NEUROD2	-0.294624	0.3349	0.160985	TRUE	TRUE	TRUE
ENSG00000114933	2	206858445	206951027	INO80D	-0.294701	-0.70443	-0.960334	TRUE	TRUE	TRUE
ENSG00000102738	13	41303432	41345309	MRPS31	-0.294866	-0.98105	-1.19397	TRUE	TRUE	TRUE
ENSG00000128626	19	39421188	39423802	MRPS12	-0.294869	-0.51173	-0.629364	TRUE	TRUE	TRUE
ENSG00000183087	13	114523522	114567046	GAS6	-0.29496	-0.27932	-0.540796	TRUE	TRUE	TRUE
ENSG00000214309	7	99724317	99726118	MBLAC1	-0.294971	1.0831	0.929085	TRUE	TRUE	TRUE
ENSG00000129515	14	35030300	35099389	SNX6	-0.294987	-1.2219	-1.47162	TRUE	TRUE	TRUE
ENSG00000144655	3	39183346	39196053	CSRNP1	-0.295082	0.97855	0.749743	TRUE	TRUE	TRUE
ENSG00000137310	6	31126319	31134936	TCF19	-0.295091	-0.77629	-0.976733	FALSE	FALSE	FALSE
ENSG00000184330	1	153389000	153395701	S100A7A	-0.295098	0.9737	0.782727	TRUE	TRUE	TRUE
ENSG00000100106	22	38093011	38172563	TRIOBP	-0.295211	-0.96326	-1.22144	TRUE	TRUE	TRUE
ENSG00000136169	13	50018429	50069138	SETDB2	-0.295295	-0.42425	-0.667214	TRUE	TRUE	TRUE
ENSG00000091127	7	105080108	105162714	PUS7	-0.295318	0.5312	0.258416	TRUE	TRUE	TRUE
ENSG00000113810	3	160117062	160152750	SMC4	-0.295458	0.30576	0.0537974	TRUE	TRUE	TRUE
ENSG00000158985	5	130581186	130734140	CDC42SE2	-0.295476	-0.31004	-0.57661	TRUE	TRUE	TRUE
ENSG00000122584	7	8473585	8792593	NXPH1	-0.295495	-1.7318	-2.03092	TRUE	TRUE	TRUE
ENSG00000143536	1	152381719	152386739	CRNN	-0.295529	-1.3193	-1.48382	TRUE	TRUE	TRUE
ENSG00000166794	15	64448011	64455404	PPIB	-0.295538	1.3139	1.12048	TRUE	TRUE	TRUE
ENSG00000119718	14	75469614	75476292	EIF2B2	-0.295654	-0.64678	-0.824436	TRUE	TRUE	TRUE
ENSG00000122863	10	73724123	73773322	CHST3	-0.295843	-0.51889	-0.757588	TRUE	TRUE	TRUE
ENSG00000214711	2	31395924	31456724	CAPN14	-0.295918	-0.92285	-1.18162	TRUE	TRUE	TRUE
ENSG00000115661	2	220110177	220115059	STK16	-0.295929	0.66763	0.465775	TRUE	TRUE	TRUE
ENSG00000164603	7	112459202	112579971	C7orf60	-0.296083	1.3307	1.06247	TRUE	TRUE	TRUE
ENSG00000177954	1	153963235	153964626	RPS27	-0.296192	0.22601	0.0804918	TRUE	TRUE	TRUE
ENSG00000111877	6	119134605	119256327	MCM9	-0.296315	-0.74939	-1.00137	TRUE	TRUE	TRUE
ENSG00000054267	1	235294949	235491534	ARID4B	-0.296738	-0.96366	-1.22732	TRUE	TRUE	TRUE
ENSG00000118492	6	146920101	147136598	ADGB	-0.296976	0.034887	-0.254422	TRUE	TRUE	TRUE
ENSG00000120690	13	41506056	41635576	ELF1	-0.296987	0.70741	0.442241	TRUE	TRUE	TRUE
ENSG00000065833	6	83920108	84140797	ME1	-0.297006	0.55066	0.282377	TRUE	TRUE	TRUE
ENSG00000092051	14	24037244	24048009	JPH4	-0.297007	-0.25067	-0.454482	TRUE	TRUE	TRUE
ENSG00000163295	2	233320833	233324742	ALPI	-0.297022	1.0449	0.865025	TRUE	TRUE	TRUE
ENSG00000136688	2	113730780	113743242	IL36G	-0.297086	-0.99053	-1.19964	TRUE	TRUE	TRUE
ENSG00000128849	15	57668165	57842925	CGNL1	-0.297224	-0.66835	-0.959457	TRUE	TRUE	TRUE
ENSG00000189409	1	1567474	1570639	MMP23B	-0.297266	NA	NA	FALSE	FALSE	FALSE
ENSG00000164105	4	174291120	174298683	SAP30	-0.297311	0.31066	0.128901	TRUE	TRUE	TRUE
ENSG00000164659	7	86506222	86689015	KIAA1324L	-0.29739	0.22449	-0.042132	TRUE	TRUE	TRUE
ENSG00000177302	17	18174742	18218321	TOP3A	-0.297392	-0.81923	-1.06265	TRUE	TRUE	TRUE
ENSG00000143486	1	206744620	206785904	EIF2D	-0.297615	-0.021452	-0.278055	TRUE	TRUE	TRUE
ENSG00000163463	1	155141884	155145951	KRTCAP2	-0.297659	-0.97958	-1.11323	TRUE	TRUE	TRUE
ENSG00000082014	7	150935850	150974982	SMARCD3	-0.297681	-0.14908	-0.408372	TRUE	TRUE	TRUE
ENSG00000186803	9	21206180	21207142	IFNA10	-0.297704	1.0005	0.858624	TRUE	TRUE	TRUE
ENSG00000165973	11	20691117	21597227	NELL1	-0.297727	1.1553	0.887085	TRUE	TRUE	TRUE
ENSG00000188501	15	66839517	66858317	LCTL	-0.297879	-0.87771	-1.1	TRUE	TRUE	TRUE
ENSG00000135960	2	109510927	109605828	EDAR	-0.297938	-0.4997	-0.758127	TRUE	TRUE	TRUE
ENSG00000160446	9	131483148	131486406	ZDHHC12	-0.298087	-0.49842	-0.647699	TRUE	TRUE	TRUE
ENSG00000183196	16	75510949	75529282	CHST6	-0.298111	-0.41516	-0.66207	TRUE	TRUE	TRUE
ENSG00000105887	7	135611509	135662101	MTPN	-0.29812	-1.6221	-1.85871	TRUE	TRUE	TRUE
ENSG00000142494	17	19398698	19482347	SLC47A1	-0.29815	-0.2958	-0.568795	TRUE	TRUE	TRUE
ENSG00000154518	2	176040986	176049335	ATP5G3	-0.298294	0.42756	0.237499	TRUE	TRUE	TRUE
ENSG00000077063	7	117350705	117514193	CTTNBP2	-0.298298	1.1796	0.897326	TRUE	TRUE	TRUE
ENSG00000109466	4	166128770	166244308	KLHL2	-0.2983	0.45517	0.201263	TRUE	TRUE	TRUE
ENSG00000139684	13	47345391	47371367	ESD	-0.298323	-0.75006	-0.97939	TRUE	TRUE	TRUE
ENSG00000113272	5	157158205	157168456	THG1L	-0.298593	0.53957	0.330956	TRUE	TRUE	TRUE
ENSG00000143970	2	25956622	26101385	ASXL2	-0.298637	-0.57277	-0.827117	TRUE	TRUE	TRUE
ENSG00000104964	19	3052908	3063105	AES	-0.298669	0.0015955	-0.230566	TRUE	TRUE	TRUE
ENSG00000154930	20	24986868	25039616	ACSS1	-0.298703	-1.1055	-1.36184	TRUE	TRUE	TRUE
ENSG00000184903	7	110303110	111202573	IMMP2L	-0.298724	0.6328	0.326897	TRUE	TRUE	TRUE
ENSG00000172421	17	60447579	60493837	EFCAB3	-0.29892	-0.88292	-1.11612	TRUE	TRUE	TRUE
ENSG00000185808	21	38431470	38445470	PIGP	-0.298929	-1.0062	-1.24281	TRUE	TRUE	TRUE
ENSG00000127774	17	3572109	3572962	EMC6	-0.29903	-0.34746	-0.430575	TRUE	TRUE	TRUE
ENSG00000103995	15	49005125	49103343	CEP152	-0.299075	-0.17695	-0.430374	TRUE	TRUE	TRUE
ENSG00000081019	1	114304454	114355098	RSBN1	-0.299214	0.48108	0.226169	TRUE	TRUE	TRUE
ENSG00000134882	13	99853028	100038688	UBAC2	-0.299217	-1.5726	-1.8406	TRUE	TRUE	TRUE
ENSG00000135249	7	105172532	105208124	RINT1	-0.299232	-0.47666	-0.706607	TRUE	TRUE	TRUE
ENSG00000170266	3	33038100	33138722	GLB1	-0.299441	0.27329	0.0104029	TRUE	TRUE	TRUE
ENSG00000144026	2	95813075	95831158	ZNF514	-0.299789	-2.0784	-2.30916	TRUE	TRUE	TRUE
ENSG00000171314	10	99185917	99193198	PGAM1	-0.299907	0.052009	-0.138798	TRUE	TRUE	TRUE
ENSG00000172551	12	55224303	55252177	MUCL1	-0.299948	-1.2249	-1.44394	TRUE	TRUE	TRUE
ENSG00000167644	19	38794801	38795649	C19orf33	-0.299988	-0.30308	-0.378566	TRUE	TRUE	TRUE
ENSG00000100142	22	38348614	38437922	POLR2F	-0.30011	-0.11976	-0.374137	TRUE	TRUE	TRUE
ENSG00000164532	7	35242042	35293758	TBX20	-0.300158	-0.58593	-0.807324	TRUE	TRUE	TRUE
ENSG00000089356	19	35606732	35615228	FXYD3	-0.300195	-1.2912	-1.48962	TRUE	TRUE	TRUE
ENSG00000076928	19	42387228	42434302	ARHGEF1	-0.300206	0.14141	-0.0944052	TRUE	TRUE	TRUE
ENSG00000004766	7	92861653	92988338	CCDC132	-0.30024	0.59709	0.327239	TRUE	TRUE	TRUE
ENSG00000156535	6	74405508	74538040	CD109	-0.300252	1.1541	0.88839	TRUE	TRUE	TRUE
ENSG00000116194	1	178818840	178840187	ANGPTL1	-0.300311	-0.5413	-0.787707	TRUE	TRUE	TRUE
ENSG00000166439	11	74459913	74553458	RNF169	-0.300396	0.48771	0.236891	TRUE	TRUE	TRUE
ENSG00000137818	15	69745123	69748255	RPLP1	-0.300487	0.31722	0.10643	TRUE	TRUE	TRUE
ENSG00000047410	1	186280784	186344825	TPR	-0.300569	-1.2994	-1.54204	TRUE	TRUE	TRUE
ENSG00000181830	11	45825623	45834566	SLC35C1	-0.3006	0.04509	-0.157428	TRUE	TRUE	TRUE
ENSG00000074319	11	18489883	18548779	TSG101	-0.300629	-0.46097	-0.705414	TRUE	TRUE	TRUE
ENSG00000125817	20	3764498	3767337	CENPB	-0.30063	-1.3632	-1.49081	TRUE	TRUE	TRUE
ENSG00000184900	21	46225532	46238694	SUMO3	-0.300661	0.41919	0.189656	TRUE	TRUE	TRUE
ENSG00000149761	11	63993413	63998158	NUDT22	-0.300819	0.13169	-0.0537253	TRUE	TRUE	TRUE
ENSG00000233224	6	27860477	27860963	HIST1H2AM	-0.300939	-0.42962	-0.444231	FALSE	FALSE	FALSE
ENSG00000178449	12	50505762	50514240	COX14	-0.301043	0.99679	0.820133	TRUE	TRUE	TRUE
ENSG00000167964	16	2190804	2204166	RAB26	-0.301103	-0.2309	-0.448023	TRUE	TRUE	TRUE
ENSG00000110011	11	63997750	64001758	DNAJC4	-0.301117	0.20909	0.00275665	TRUE	TRUE	TRUE
ENSG00000135537	6	108616098	108847999	LACE1	-0.301269	-0.18499	-0.459303	TRUE	TRUE	TRUE
ENSG00000105499	19	48551100	48614074	PLA2G4C	-0.301356	-1.4359	-1.70807	TRUE	TRUE	TRUE
ENSG00000127515	19	14951760	14952689	OR7A10	-0.301361	-0.010459	-0.135525	TRUE	TRUE	TRUE
ENSG00000150316	11	94695787	94706776	CWC15	-0.301414	0.051837	-0.164193	TRUE	TRUE	TRUE
ENSG00000215845	1	161007421	161008780	TSTD1	-0.301441	-1.8405	-1.91926	TRUE	TRUE	TRUE
ENSG00000145912	5	177576461	177580968	NHP2	-0.301461	-0.20855	-0.397609	TRUE	TRUE	TRUE
ENSG00000102981	16	67694849	67696681	PARD6A	-0.301623	-0.78654	-0.888211	TRUE	TRUE	TRUE
ENSG00000147536	8	41386725	41402565	GINS4	-0.301667	0.0048512	-0.234937	TRUE	TRUE	TRUE
ENSG00000169991	1	19230775	19283180	IFFO2	-0.301693	0.37427	0.109079	TRUE	TRUE	TRUE
ENSG00000204304	6	32152512	32157963	PBX2	-0.301888	1.0885	0.900924	FALSE	FALSE	FALSE
ENSG00000178397	7	6369040	6388612	FAM220A	-0.302059	-0.96433	-1.21644	TRUE	TRUE	TRUE
ENSG00000171587	21	41382926	42219065	DSCAM	-0.302093	-0.64969	-0.928487	TRUE	TRUE	TRUE
ENSG00000157423	16	70841281	71264625	HYDIN	-0.302174	-0.16117	-0.447148	TRUE	TRUE	TRUE
ENSG00000158710	1	159887897	159895522	TAGLN2	-0.302188	-0.95727	-1.1659	TRUE	TRUE	TRUE
ENSG00000096384	6	44214824	44221620	HSP90AB1	-0.302265	0.56184	0.344783	TRUE	TRUE	TRUE
ENSG00000080511	19	10123925	10132955	RDH8	-0.302315	0.3579	0.167574	TRUE	TRUE	TRUE
ENSG00000170166	2	177015950	177017954	HOXD4	-0.302349	0.52263	0.413519	TRUE	TRUE	TRUE
ENSG00000137338	6	28249314	28270326	PGBD1	-0.302365	-0.84625	-1.08601	FALSE	FALSE	FALSE
ENSG00000145335	4	90645250	90759466	SNCA	-0.302368	-0.067714	-0.328839	TRUE	TRUE	TRUE
ENSG00000177683	7	108194987	108210194	THAP5	-0.302389	0.53888	0.349199	TRUE	TRUE	TRUE
ENSG00000163781	3	133317019	133380737	TOPBP1	-0.302422	-1.2251	-1.46267	TRUE	TRUE	TRUE
ENSG00000067113	5	54720682	54830878	PPAP2A	-0.30244	0.29954	0.0609318	TRUE	TRUE	TRUE
ENSG00000105821	7	102952921	102985320	DNAJC2	-0.302529	0.5002	0.244597	TRUE	TRUE	TRUE
ENSG00000214415	7	80087987	80141336	GNAT3	-0.302572	0.016173	-0.234213	TRUE	TRUE	TRUE
ENSG00000203837	10	118187379	118237469	PNLIPRP3	-0.302776	0.46173	0.226116	TRUE	TRUE	TRUE
ENSG00000198015	12	93861264	93897545	MRPL42	-0.302807	1.927	1.68977	TRUE	TRUE	TRUE
ENSG00000077585	1	236305832	236385165	GPR137B	-0.302907	-0.068421	-0.335995	TRUE	TRUE	TRUE
ENSG00000129214	17	7517382	7536700	SHBG	-0.302962	-0.54576	-0.782182	TRUE	TRUE	TRUE
ENSG00000188818	5	710471	851101	ZDHHC11	-0.303115	0.99114	0.741384	TRUE	TRUE	TRUE
ENSG00000164051	3	48473574	48481866	CCDC51	-0.303311	-1.0051	-1.1822	TRUE	TRUE	TRUE
ENSG00000152240	18	43684298	43708299	HAUS1	-0.303355	-1.0565	-1.27989	TRUE	TRUE	TRUE
ENSG00000135763	1	229761981	229795946	URB2	-0.303381	-0.10927	-0.337971	TRUE	TRUE	TRUE
ENSG00000154767	3	14186647	14220283	XPC	-0.303391	-0.81701	-1.06047	TRUE	TRUE	TRUE
ENSG00000080224	3	96533425	97471304	EPHA6	-0.303492	-0.86285	-1.16357	TRUE	TRUE	TRUE
ENSG00000158473	1	158149737	158154686	CD1D	-0.303499	-1.259	-1.42073	TRUE	TRUE	TRUE
ENSG00000128944	15	40674922	40686447	KNSTRN	-0.303523	-1.1848	-1.36839	TRUE	TRUE	TRUE
ENSG00000117477	1	169364108	169429907	CCDC181	-0.303816	-0.38283	-0.634492	TRUE	TRUE	TRUE
ENSG00000159239	2	74641304	74648718	C2orf81	-0.303842	-0.19696	-0.404087	TRUE	TRUE	TRUE
ENSG00000047346	15	52873514	53002014	FAM214A	-0.303876	-1.093	-1.34774	TRUE	TRUE	TRUE
ENSG00000080618	13	46627321	46679211	CPB2	-0.303986	-0.70891	-0.934108	TRUE	TRUE	TRUE
ENSG00000119878	2	46843555	46852881	CRIPT	-0.304043	1.2268	1.01007	TRUE	TRUE	TRUE
ENSG00000179979	4	1385340	1389780	CRIPAK	-0.304093	-0.077661	-0.193911	TRUE	TRUE	TRUE
ENSG00000101052	20	42219571	42275936	IFT52	-0.304124	-0.19221	-0.428383	TRUE	TRUE	TRUE
ENSG00000111269	12	12764761	12798042	CREBL2	-0.304151	1.029	0.785009	TRUE	TRUE	TRUE
ENSG00000131015	6	150263136	150270371	ULBP2	-0.304253	-0.94213	-1.13257	TRUE	TRUE	TRUE
ENSG00000147873	9	21304613	21305312	IFNA5	-0.304309	0.97297	0.879717	TRUE	TRUE	TRUE
ENSG00000183688	17	289769	295730	FAM101B	-0.304472	-0.81087	-1.02272	TRUE	TRUE	TRUE
ENSG00000182774	15	83205504	83209315	RPS17L	-0.304535	NA	NA	FALSE	FALSE	FALSE
ENSG00000203780	10	127585108	127698161	FANK1	-0.304548	-0.60362	-0.864844	TRUE	TRUE	TRUE
ENSG00000187736	2	219940039	220025587	NHEJ1	-0.304559	-0.6945	-0.937594	TRUE	TRUE	TRUE
ENSG00000117600	1	99729509	99775146	LPPR4	-0.304694	0.87238	0.616566	TRUE	TRUE	TRUE
ENSG00000183840	2	133174147	133404132	GPR39	-0.304704	0.18747	-0.10432	TRUE	TRUE	TRUE
ENSG00000171595	17	72270386	72311023	DNAI2	-0.304789	0.13661	-0.116105	TRUE	TRUE	TRUE
ENSG00000234511	5	169659451	169679579	C5orf58	-0.305016	0.52162	0.290034	TRUE	TRUE	TRUE
ENSG00000100596	14	77972340	78083116	SPTLC2	-0.305131	-0.67159	-0.950816	TRUE	TRUE	TRUE
ENSG00000174007	3	196433148	196439164	CEP19	-0.305182	-0.8211	-0.984141	TRUE	TRUE	TRUE
ENSG00000136867	9	115913222	115926417	SLC31A2	-0.305268	-0.62425	-0.83788	TRUE	TRUE	TRUE
ENSG00000109046	17	25621102	25640657	WSB1	-0.305269	-0.20413	-0.437847	TRUE	TRUE	TRUE
ENSG00000100221	22	39081548	39097561	JOSD1	-0.305284	-0.78423	-1.01379	TRUE	TRUE	TRUE
ENSG00000146276	6	89887220	89940997	GABRR1	-0.305391	0.05147	-0.203035	TRUE	TRUE	TRUE
ENSG00000132640	20	11871371	11907257	BTBD3	-0.305391	0.32284	0.0906826	TRUE	TRUE	TRUE
ENSG00000120251	4	158125334	158287227	GRIA2	-0.305451	0.3289	0.0614353	TRUE	TRUE	TRUE
ENSG00000148803	10	135168658	135171529	FUOM	-0.305495	0.011542	-0.115929	TRUE	TRUE	TRUE
ENSG00000151789	3	21459915	22414812	ZNF385D	-0.305523	0.54823	0.271002	TRUE	TRUE	TRUE
ENSG00000088888	20	3827487	3849280	MAVS	-0.3057	-1.262	-1.53887	TRUE	TRUE	TRUE
ENSG00000166741	11	114128509	114184007	NNMT	-0.305759	-0.25422	-0.51651	TRUE	TRUE	TRUE
ENSG00000141052	17	12569207	12672266	MYOCD	-0.305846	-0.86055	-1.13895	TRUE	TRUE	TRUE
ENSG00000114805	3	155093369	155462856	PLCH1	-0.305886	0.35485	0.0665454	TRUE	TRUE	TRUE
ENSG00000104164	15	45879321	45908197	BLOC1S6	-0.305895	0.05164	-0.139451	TRUE	TRUE	TRUE
ENSG00000090674	19	7587512	7598895	MCOLN1	-0.305941	-0.70079	-0.936478	TRUE	TRUE	TRUE
ENSG00000162545	1	20808884	20812713	CAMK2N1	-0.306081	0.91781	0.735155	TRUE	TRUE	TRUE
ENSG00000196616	4	100226121	100242558	ADH1B	-0.306111	-1.1902	-1.42249	TRUE	TRUE	TRUE
ENSG00000140274	15	45406519	45410619	DUOXA2	-0.306158	1.1612	1.07047	TRUE	TRUE	TRUE
ENSG00000196778	11	4510109	4511138	OR52K1	-0.306216	-0.085188	-0.191905	TRUE	TRUE	TRUE
ENSG00000176406	8	104512976	105268322	RIMS2	-0.306241	-0.6584	-0.961271	TRUE	TRUE	TRUE
ENSG00000116035	2	71127720	71160576	VAX2	-0.306323	0.14608	-0.100875	TRUE	TRUE	TRUE
ENSG00000170369	20	23804406	23807368	CST2	-0.306412	-0.91727	-1.10941	TRUE	TRUE	TRUE
ENSG00000244754	13	33006554	33112970	N4BP2L2	-0.306419	-0.31854	-0.565826	TRUE	TRUE	TRUE
ENSG00000139132	12	32552463	32798984	FGD4	-0.30648	0.02541	-0.264778	TRUE	TRUE	TRUE
ENSG00000095464	10	95372345	95425767	PDE6C	-0.306539	0.85931	0.595983	TRUE	TRUE	TRUE
ENSG00000108587	17	28804380	28854610	GOSR1	-0.306581	-1.8936	-2.1366	TRUE	TRUE	TRUE
ENSG00000151468	10	12938627	13141652	CCDC3	-0.306626	-0.11164	-0.40519	TRUE	TRUE	TRUE
ENSG00000185246	14	45553302	45585485	PRPF39	-0.306691	-1.0506	-1.25651	TRUE	TRUE	TRUE
ENSG00000160050	1	32665987	32670988	CCDC28B	-0.306708	-0.33963	-0.531348	TRUE	TRUE	TRUE
ENSG00000160767	1	155216996	155225274	FAM189B	-0.30671	0.85197	0.706533	TRUE	TRUE	TRUE
ENSG00000159214	1	44457031	44462200	CCDC24	-0.306718	-0.84834	-1.01556	TRUE	TRUE	TRUE
ENSG00000066855	8	66556969	66683496	MTFR1	-0.30682	-0.52232	-0.784909	TRUE	TRUE	TRUE
ENSG00000183077	17	76183398	76203782	AFMID	-0.306865	-0.33828	-0.587901	TRUE	TRUE	TRUE
ENSG00000124613	6	27342394	27371683	ZNF391	-0.306974	-0.53839	-0.745803	FALSE	FALSE	FALSE
ENSG00000213190	1	151030234	151040970	MLLT11	-0.307009	-1.0706	-1.26359	TRUE	TRUE	TRUE
ENSG00000111339	12	14978503	14996429	ART4	-0.307089	-0.86231	-1.05956	TRUE	TRUE	TRUE
ENSG00000156265	21	30449792	30548210	MAP3K7CL	-0.307091	0.0011471	-0.253353	TRUE	TRUE	TRUE
ENSG00000204677	5	177433406	177482560	FAM153C	-0.30719	0.043916	-0.194766	TRUE	TRUE	TRUE
ENSG00000101782	18	21032787	21066567	RIOK3	-0.307204	-0.084151	-0.327276	TRUE	TRUE	TRUE
ENSG00000205846	12	8608522	8630926	CLEC6A	-0.307351	-0.91001	-1.06721	TRUE	TRUE	TRUE
ENSG00000163110	4	95373037	95589377	PDLIM5	-0.307475	-0.54967	-0.83001	TRUE	TRUE	TRUE
ENSG00000154165	3	98250743	98251960	GPR15	-0.307486	0.69893	0.566761	TRUE	TRUE	TRUE
ENSG00000109534	4	110736666	110745893	GAR1	-0.307574	0.052429	-0.158074	TRUE	TRUE	TRUE
ENSG00000184863	7	155437145	155574179	RBM33	-0.307819	0.041024	-0.205514	TRUE	TRUE	TRUE
ENSG00000035720	4	68424446	68473055	STAP1	-0.307837	0.30105	0.0542796	TRUE	TRUE	TRUE
ENSG00000084072	1	40157854	40229586	PPIE	-0.307996	0.21408	-0.0591479	TRUE	TRUE	TRUE
ENSG00000135373	11	34642640	34682604	EHF	-0.308009	-1.7116	-1.98606	TRUE	TRUE	TRUE
ENSG00000101084	20	35234137	35240960	C20orf24	-0.30805	-0.86765	-1.08268	TRUE	TRUE	TRUE
ENSG00000167083	17	47280153	47287936	GNGT2	-0.308094	1.3588	1.15546	TRUE	TRUE	TRUE
ENSG00000136250	7	36552456	36764154	AOAH	-0.308143	1.2117	0.921293	TRUE	TRUE	TRUE
ENSG00000170631	8	146155744	146176274	ZNF16	-0.308213	-0.50548	-0.743988	TRUE	TRUE	TRUE
ENSG00000183628	22	18893541	18901751	DGCR6	-0.308443	NA	NA	FALSE	FALSE	FALSE
ENSG00000176386	9	116018115	116037869	CDC26	-0.30848	-0.83367	-1.06445	TRUE	TRUE	TRUE
ENSG00000134827	11	59620273	59634048	TCN1	-0.30851	0.9719	0.719195	TRUE	TRUE	TRUE
ENSG00000081320	2	196998290	197041227	STK17B	-0.308529	-0.55256	-0.785455	TRUE	TRUE	TRUE
ENSG00000116459	1	111991486	112005395	ATP5F1	-0.308531	0.44609	0.231817	TRUE	TRUE	TRUE
ENSG00000188321	19	9434448	9461838	ZNF559	-0.30861	1.4035	1.17164	TRUE	TRUE	TRUE
ENSG00000154493	10	128113566	128359079	C10orf90	-0.308639	-0.5961	-0.888443	TRUE	TRUE	TRUE
ENSG00000198929	1	162039564	162353321	NOS1AP	-0.308639	0.072569	-0.223138	TRUE	TRUE	TRUE
ENSG00000055955	3	52846991	52865495	ITIH4	-0.308703	-0.099216	-0.305831	TRUE	TRUE	TRUE
ENSG00000186642	11	72287185	72385635	PDE2A	-0.308727	1.8424	1.57301	TRUE	TRUE	TRUE
ENSG00000129535	14	24549316	24584223	NRL	-0.308732	-0.26178	-0.521962	TRUE	TRUE	TRUE
ENSG00000100784	14	91336799	91526980	RPS6KA5	-0.308752	-1.1157	-1.3888	TRUE	TRUE	TRUE
ENSG00000147883	9	22002902	22009362	CDKN2B	-0.308896	0.63429	0.424488	TRUE	TRUE	TRUE
ENSG00000121413	19	58595205	58629794	ZSCAN18	-0.308926	-0.64513	-0.884232	TRUE	TRUE	TRUE
ENSG00000156966	2	232260254	232265875	B3GNT7	-0.309086	-0.5397	-0.726592	TRUE	TRUE	TRUE
ENSG00000135404	12	56119107	56123491	CD63	-0.309136	-1.0394	-1.19967	TRUE	TRUE	TRUE
ENSG00000120820	12	104382762	104457961	GLT8D2	-0.309144	0.99703	0.731326	TRUE	TRUE	TRUE
ENSG00000166311	11	6411655	6416228	SMPD1	-0.309235	0.21997	0.0172784	TRUE	TRUE	TRUE
ENSG00000104228	8	27142404	27168836	TRIM35	-0.309446	-0.22056	-0.466876	TRUE	TRUE	TRUE
ENSG00000166326	11	35684353	35829775	TRIM44	-0.309611	-0.59378	-0.858805	TRUE	TRUE	TRUE
ENSG00000144034	2	73956231	73964527	TPRKB	-0.309661	0.28143	0.141106	TRUE	TRUE	TRUE
ENSG00000188958	3	190984957	191048325	UTS2B	-0.309723	-2.1376	-2.39602	TRUE	TRUE	TRUE
ENSG00000182199	12	57623110	57628718	SHMT2	-0.309864	0.33816	0.158196	TRUE	TRUE	TRUE
ENSG00000090263	7	140705854	140715028	MRPS33	-0.310074	-0.8024	-0.984327	TRUE	TRUE	TRUE
ENSG00000184786	6	170140210	170151655	TCTE3	-0.310093	3.6347	3.44053	TRUE	TRUE	TRUE
ENSG00000119650	14	76368479	76550928	IFT43	-0.310108	-1.2	-1.47643	TRUE	TRUE	TRUE
ENSG00000197375	5	131705444	131731306	SLC22A5	-0.310114	-0.57515	-0.801071	TRUE	TRUE	TRUE
ENSG00000184220	3	99536678	99897447	CMSS1	-0.310198	0.42028	0.142695	TRUE	TRUE	TRUE
ENSG00000142751	1	27202624	27216788	GPN2	-0.31021	1.4856	1.27888	TRUE	TRUE	TRUE
ENSG00000147813	8	144656955	144660819	NAPRT1	-0.31028	-0.80051	-0.968106	TRUE	TRUE	TRUE
ENSG00000140988	16	2012053	2014861	RPS2	-0.310361	0.56924	0.401998	TRUE	TRUE	TRUE
ENSG00000144036	2	72403113	73053170	EXOC6B	-0.310485	-1.1499	-1.43715	TRUE	TRUE	TRUE
ENSG00000169836	4	104507188	104640973	TACR3	-0.310581	1.36	1.08995	TRUE	TRUE	TRUE
ENSG00000113282	5	157212751	157286183	CLINT1	-0.310607	-0.50739	-0.744331	TRUE	TRUE	TRUE
ENSG00000134443	18	56887400	56898006	GRP	-0.310627	-0.75327	-0.925416	TRUE	TRUE	TRUE
ENSG00000161082	19	3224701	3297074	CELF5	-0.310636	0.11326	-0.156033	TRUE	TRUE	TRUE
ENSG00000182919	11	93474757	93497915	C11orf54	-0.310824	0.14877	-0.0487644	TRUE	TRUE	TRUE
ENSG00000172939	3	38206580	38296979	OXSR1	-0.310827	0.019405	-0.239902	TRUE	TRUE	TRUE
ENSG00000198677	5	94799599	94890711	TTC37	-0.310882	-0.24448	-0.492314	TRUE	TRUE	TRUE
ENSG00000085982	2	234384166	234475428	USP40	-0.310905	-1.002	-1.25219	TRUE	TRUE	TRUE
ENSG00000136938	9	100745643	100778225	ANP32B	-0.310944	0.70774	0.444112	TRUE	TRUE	TRUE
ENSG00000241598	11	1642188	1643368	KRTAP5-4	-0.311093	-1.2591	-1.40079	TRUE	TRUE	TRUE
ENSG00000233041	15	40643234	40648635	PHGR1	-0.311095	-0.2273	-0.423085	TRUE	TRUE	TRUE
ENSG00000065457	16	75630879	75657198	ADAT1	-0.311125	-1.3456	-1.57907	TRUE	TRUE	TRUE
ENSG00000213203	7	150413645	150421372	GIMAP1	-0.311182	0.38701	0.196564	TRUE	TRUE	TRUE
ENSG00000166441	11	8703958	8736306	RPL27A	-0.31119	0.7431	0.484583	TRUE	TRUE	TRUE
ENSG00000257591	19	12251032	12267546	ZNF625	-0.311229	-0.38208	-0.577076	TRUE	TRUE	TRUE
ENSG00000214042	9	21201468	21202204	IFNA7	-0.311248	-0.32321	-0.376546	TRUE	TRUE	TRUE
ENSG00000162728	1	160051360	160060353	KCNJ9	-0.311284	-0.54533	-0.741709	TRUE	TRUE	TRUE
ENSG00000167671	19	4444996	4457819	UBXN6	-0.311299	0.1968	-0.0214964	TRUE	TRUE	TRUE
ENSG00000186049	12	53001354	53012343	KRT73	-0.311357	-1.1712	-1.37942	TRUE	TRUE	TRUE
ENSG00000234127	6	30152232	30181204	TRIM26	-0.311429	1.2674	1.037	FALSE	FALSE	FALSE
ENSG00000072182	2	220378892	220403494	ASIC4	-0.31149	0.32518	0.076307	TRUE	TRUE	TRUE
ENSG00000124839	2	238482965	238510257	RAB17	-0.311501	-0.55486	-0.796783	TRUE	TRUE	TRUE
ENSG00000005483	7	104654626	104754808	KMT2E	-0.311503	1.8635	1.61132	TRUE	TRUE	TRUE
ENSG00000154917	3	133543083	133614680	RAB6B	-0.311572	0.43951	0.158467	TRUE	TRUE	TRUE
ENSG00000053702	12	2934514	2944710	NRIP2	-0.311616	-0.8846	-1.07972	TRUE	TRUE	TRUE
ENSG00000153294	6	47653600	47689757	GPR115	-0.311662	0.41018	0.187558	TRUE	TRUE	TRUE
ENSG00000125484	9	135545422	135570342	GTF3C4	-0.311675	-0.27493	-0.485492	TRUE	TRUE	TRUE
ENSG00000204334	2	171640296	171655481	ERICH2	-0.311678	-1.7047	-1.90093	TRUE	TRUE	TRUE
ENSG00000172869	5	118373467	118584833	DMXL1	-0.311705	0.62477	0.353554	TRUE	TRUE	TRUE
ENSG00000111348	12	15094951	15114662	ARHGDIB	-0.311716	-1.0947	-1.33046	TRUE	TRUE	TRUE
ENSG00000146282	6	88224096	88299721	RARS2	-0.311775	1.008	0.765258	TRUE	TRUE	TRUE
ENSG00000103227	16	903634	1031318	LMF1	-0.311821	0.27662	-0.00631795	TRUE	TRUE	TRUE
ENSG00000206432	18	5882071	5895954	TMEM200C	-0.311875	-1.2818	-1.5095	TRUE	TRUE	TRUE
ENSG00000026950	6	26402465	26415444	BTN3A1	-0.312025	0.90462	0.714045	FALSE	FALSE	FALSE
ENSG00000116209	1	54497347	54519177	TMEM59	-0.312085	1.1719	0.948477	TRUE	TRUE	TRUE
ENSG00000120685	13	39584003	39612252	PROSER1	-0.312205	-0.61663	-0.832225	TRUE	TRUE	TRUE
ENSG00000115652	2	106709759	106810795	UXS1	-0.312313	0.050596	-0.207075	TRUE	TRUE	TRUE
ENSG00000185245	17	4835592	4838325	GP1BA	-0.312323	-1.5062	-1.68235	TRUE	TRUE	TRUE
ENSG00000112530	6	163148164	163736524	PACRG	-0.312351	-0.28511	-0.582512	TRUE	TRUE	TRUE
ENSG00000145861	5	159774758	159797648	C1QTNF2	-0.312369	0.49008	0.271309	TRUE	TRUE	TRUE
ENSG00000104129	15	41060067	41099675	DNAJC17	-0.312388	0.53858	0.298822	TRUE	TRUE	TRUE
ENSG00000174951	19	49251268	49258647	FUT1	-0.312415	0.52851	0.34863	TRUE	TRUE	TRUE
ENSG00000128203	22	26825239	26840981	ASPHD2	-0.312537	-0.44917	-0.671892	TRUE	TRUE	TRUE
ENSG00000148483	10	17794251	17842867	TMEM236	-0.312588	-1.5526	-1.76606	TRUE	TRUE	TRUE
ENSG00000232040	6	28539407	28583989	SCAND3	-0.312653	0.25916	0.00611695	FALSE	FALSE	FALSE
ENSG00000133398	5	6371994	6378707	MED10	-0.312662	-0.031108	-0.198603	TRUE	TRUE	TRUE
ENSG00000148604	10	86004809	86019716	RGR	-0.312714	-0.39308	-0.622389	TRUE	TRUE	TRUE
ENSG00000114030	3	122140796	122233792	KPNA1	-0.31277	-0.80974	-1.06235	TRUE	TRUE	TRUE
ENSG00000108375	17	56429861	56494956	RNF43	-0.31278	1.3585	1.09481	TRUE	TRUE	TRUE
ENSG00000214215	12	93096619	93102325	C12orf74	-0.312838	-1.479	-1.67362	TRUE	TRUE	TRUE
ENSG00000153283	3	111011566	111384597	CD96	-0.31285	-0.87667	-1.1715	TRUE	TRUE	TRUE
ENSG00000106236	7	98246609	98259180	NPTX2	-0.312883	0.46634	0.266366	TRUE	TRUE	TRUE
ENSG00000023608	14	62229075	62263146	SNAPC1	-0.312944	0.39197	0.157093	TRUE	TRUE	TRUE
ENSG00000124257	20	44517264	44519926	NEURL2	-0.313133	-1.6297	-1.77609	TRUE	TRUE	TRUE
ENSG00000111642	12	6679249	6716642	CHD4	-0.313177	-0.58013	-0.816221	TRUE	TRUE	TRUE
ENSG00000015479	5	138609441	138667360	MATR3	-0.31319	-0.64296	-0.903851	TRUE	TRUE	TRUE
ENSG00000019169	2	119699742	119752236	MARCO	-0.313194	-0.33156	-0.584727	TRUE	TRUE	TRUE
ENSG00000119720	14	90742580	90798481	NRDE2	-0.313315	0.91997	0.670344	TRUE	TRUE	TRUE
ENSG00000116254	1	6161853	6240183	CHD5	-0.313364	-0.35744	-0.630722	TRUE	TRUE	TRUE
ENSG00000173221	5	95087023	95158709	GLRX	-0.313586	0.33804	0.0695025	TRUE	TRUE	TRUE
ENSG00000129990	19	55682567	55691809	SYT5	-0.313636	-0.47076	-0.648584	TRUE	TRUE	TRUE
ENSG00000102543	13	49822047	49867618	CDADC1	-0.313637	-0.70218	-0.919249	TRUE	TRUE	TRUE
ENSG00000134201	1	110254864	110318050	GSTM5	-0.313678	-0.20128	-0.468794	TRUE	TRUE	TRUE
ENSG00000188888	17	36481413	36499730	GPR179	-0.313825	-2.767	-3.0102	TRUE	TRUE	TRUE
ENSG00000131018	6	152442819	152958936	SYNE1	-0.313826	-0.58308	-0.879487	TRUE	TRUE	TRUE
ENSG00000130595	11	1940792	1959936	TNNT3	-0.313833	0.51734	0.264171	TRUE	TRUE	TRUE
ENSG00000132321	2	237232794	237416185	IQCA1	-0.314003	-0.34331	-0.618046	TRUE	TRUE	TRUE
ENSG00000185567	14	105403581	105444694	AHNAK2	-0.314018	0.78283	0.529918	TRUE	TRUE	TRUE
ENSG00000136243	7	23221446	23240630	NUPL2	-0.314021	-0.22909	-0.427164	TRUE	TRUE	TRUE
ENSG00000196189	1	156117157	156147543	SEMA4A	-0.314131	1.0792	0.834398	TRUE	TRUE	TRUE
ENSG00000155755	2	202484907	202508293	TMEM237	-0.314205	0.18252	-0.076671	TRUE	TRUE	TRUE
ENSG00000134461	10	5903580	5931869	ANKRD16	-0.314233	0.1562	-0.0915646	TRUE	TRUE	TRUE
ENSG00000112414	6	142622991	142767403	GPR126	-0.314297	-0.57387	-0.834609	TRUE	TRUE	TRUE
ENSG00000175745	5	92919043	92930321	NR2F1	-0.314337	-0.085717	-0.296401	TRUE	TRUE	TRUE
ENSG00000100564	14	68048672	68067004	PIGH	-0.314375	-0.43849	-0.664459	TRUE	TRUE	TRUE
ENSG00000071894	8	145618444	145634753	CPSF1	-0.314379	-0.79843	-1.02019	TRUE	TRUE	TRUE
ENSG00000125734	19	6729925	6737614	GPR108	-0.314638	0.10506	-0.124418	TRUE	TRUE	TRUE
ENSG00000134152	15	34432875	34502297	KATNBL1	-0.314808	-0.34245	-0.587227	TRUE	TRUE	TRUE
ENSG00000148308	9	135906076	135933890	GTF3C5	-0.314822	1.1239	0.889467	TRUE	TRUE	TRUE
ENSG00000113212	5	140552243	140555957	PCDHB7	-0.314858	1.2317	1.0632	TRUE	TRUE	TRUE
ENSG00000168795	9	37438111	37465396	ZBTB5	-0.314859	-1.9172	-2.16967	TRUE	TRUE	TRUE
ENSG00000119013	2	201936156	201950473	NDUFB3	-0.314862	1.9069	1.72578	TRUE	TRUE	TRUE
ENSG00000164715	7	97736197	97838945	LMTK2	-0.314914	-0.17764	-0.438515	TRUE	TRUE	TRUE
ENSG00000164508	6	25726291	25726790	HIST1H2AA	-0.314924	3.5488	3.41599	FALSE	FALSE	FALSE
ENSG00000177595	11	799179	809753	PIDD	-0.314943	-0.49607	-0.714051	TRUE	TRUE	TRUE
ENSG00000135486	12	54673977	54680872	HNRNPA1	-0.315019	-0.27983	-0.482473	TRUE	TRUE	TRUE
ENSG00000158092	3	136581050	136668665	NCK1	-0.315176	-0.60427	-0.83591	TRUE	TRUE	TRUE
ENSG00000124789	6	17615269	17706656	NUP153	-0.315284	0.53052	0.260096	TRUE	TRUE	TRUE
ENSG00000188739	1	235294498	235324772	RBM34	-0.315308	-0.99654	-1.22785	TRUE	TRUE	TRUE
ENSG00000135272	7	114562209	114659256	MDFIC	-0.31543	0.19926	-0.0783363	TRUE	TRUE	TRUE
ENSG00000075785	3	128444965	128533639	RAB7A	-0.315437	-1.0515	-1.295	TRUE	TRUE	TRUE
ENSG00000174684	11	66112843	66115163	B3GNT1	-0.315499	0.36712	0.278369	TRUE	TRUE	TRUE
ENSG00000075673	13	25254549	25285921	ATP12A	-0.315506	-1.9754	-2.21866	TRUE	TRUE	TRUE
ENSG00000185608	22	19419425	19423598	MRPL40	-0.315573	-0.84811	-0.987518	TRUE	TRUE	TRUE
ENSG00000134852	4	56294070	56413305	CLOCK	-0.315595	-0.69699	-0.940311	TRUE	TRUE	TRUE
ENSG00000107736	10	73156691	73575702	CDH23	-0.315598	-0.3863	-0.672773	TRUE	TRUE	TRUE
ENSG00000001036	6	143815948	143832827	FUCA2	-0.315662	0.5966	0.390439	TRUE	TRUE	TRUE
ENSG00000100307	22	39516172	39548679	CBX7	-0.315678	0.69178	0.451378	TRUE	TRUE	TRUE
ENSG00000148153	9	115446206	115480516	INIP	-0.315698	1.1614	0.92685	TRUE	TRUE	TRUE
ENSG00000099822	19	589893	617159	HCN2	-0.31573	-0.8897	-1.16795	TRUE	TRUE	TRUE
ENSG00000115183	2	159825146	160089170	TANC1	-0.31589	-1.4581	-1.74686	TRUE	TRUE	TRUE
ENSG00000167617	19	54976210	54984411	CDC42EP5	-0.316111	-1.5845	-1.77077	TRUE	TRUE	TRUE
ENSG00000174718	12	32112304	32146039	KIAA1551	-0.316115	-0.4398	-0.68926	TRUE	TRUE	TRUE
ENSG00000185386	22	50702142	50709196	MAPK11	-0.316133	-0.046138	-0.247471	TRUE	TRUE	TRUE
ENSG00000185347	14	105956192	105965912	C14orf80	-0.316173	1.2788	1.03292	TRUE	TRUE	TRUE
ENSG00000103042	16	58699013	58719008	SLC38A7	-0.316252	-0.81173	-1.04926	TRUE	TRUE	TRUE
ENSG00000099194	10	102106881	102124591	SCD	-0.316314	-0.051574	-0.282511	TRUE	TRUE	TRUE
ENSG00000053918	11	2465914	2870339	KCNQ1	-0.316338	0.74873	0.465277	TRUE	TRUE	TRUE
ENSG00000108094	10	35297479	35379570	CUL2	-0.316349	0.27731	0.0362379	TRUE	TRUE	TRUE
ENSG00000140367	15	76135622	76193419	UBE2Q2	-0.31642	-0.5351	-0.772317	TRUE	TRUE	TRUE
ENSG00000173093	12	111284573	111345339	CCDC63	-0.316469	-0.676	-0.926883	TRUE	TRUE	TRUE
ENSG00000155729	2	201353675	201384507	KCTD18	-0.316633	0.77109	0.514757	TRUE	TRUE	TRUE
ENSG00000157181	1	186344890	186390510	C1orf27	-0.316677	-1.6558	-1.9081	TRUE	TRUE	TRUE
ENSG00000170923	19	9212945	9213982	OR7G2	-0.316748	-1.0643	-1.09108	TRUE	TRUE	TRUE
ENSG00000152556	12	48498922	48540187	PFKM	-0.316757	-1.2307	-1.49026	TRUE	TRUE	TRUE
ENSG00000090989	4	56719782	56771200	EXOC1	-0.317019	0.087219	-0.165087	TRUE	TRUE	TRUE
ENSG00000178172	5	147582357	147594700	SPINK6	-0.317181	0.75782	0.596932	TRUE	TRUE	TRUE
ENSG00000105711	19	35521588	35531352	SCN1B	-0.317199	-0.20567	-0.432258	TRUE	TRUE	TRUE
ENSG00000198704	6	28471073	28495992	GPX6	-0.317612	0.057329	-0.193541	FALSE	FALSE	FALSE
ENSG00000175267	16	22103859	22168287	VWA3A	-0.317619	-0.31996	-0.595851	TRUE	TRUE	TRUE
ENSG00000019582	5	149781200	149792492	CD74	-0.317729	0.14502	-0.0930457	TRUE	TRUE	TRUE
ENSG00000109107	17	26900133	26904282	ALDOC	-0.317808	0.28868	0.137499	TRUE	TRUE	TRUE
ENSG00000133315	11	63766030	63933578	MACROD1	-0.317901	0.13745	-0.148293	TRUE	TRUE	TRUE
ENSG00000163646	3	150643950	150690786	CLRN1	-0.317932	-0.78025	-1.03425	TRUE	TRUE	TRUE
ENSG00000254585	15	23888691	23891175	MAGEL2	-0.317936	-0.40856	-0.552981	TRUE	TRUE	TRUE
ENSG00000187889	1	57184477	57285369	C1orf168	-0.317983	0.035857	-0.243099	TRUE	TRUE	TRUE
ENSG00000183283	12	51632076	51665146	DAZAP2	-0.317987	1.1791	0.954116	TRUE	TRUE	TRUE
ENSG00000163961	3	196195654	196230639	RNF168	-0.318048	0.19012	-0.0562679	TRUE	TRUE	TRUE
ENSG00000125571	2	113670548	113676459	IL37	-0.31815	-2.7729	-2.90073	TRUE	TRUE	TRUE
ENSG00000160282	21	47556176	47575481	FTCD	-0.318179	0.51775	0.247041	TRUE	TRUE	TRUE
ENSG00000164074	4	128886461	128960866	C4orf29	-0.318261	-0.19168	-0.439324	TRUE	TRUE	TRUE
ENSG00000132274	11	5710919	5758319	TRIM22	-0.318335	-0.97976	-1.23352	TRUE	TRUE	TRUE
ENSG00000160908	7	99084142	99097947	ZNF394	-0.31834	0.038967	-0.197767	TRUE	TRUE	TRUE
ENSG00000060762	6	166778407	166796486	MPC1	-0.318401	-1.5123	-1.70401	TRUE	TRUE	TRUE
ENSG00000101220	20	3734155	3749034	C20orf27	-0.318463	0.31956	0.0711994	TRUE	TRUE	TRUE
ENSG00000162951	2	80515483	80531874	LRRTM1	-0.318572	0.57115	0.336331	TRUE	TRUE	TRUE
ENSG00000269028	3	96335981	96337000	MTRNR2L12	-0.318597	1.0727	0.967124	TRUE	TRUE	TRUE
ENSG00000111696	12	104164231	104234975	NT5DC3	-0.31862	0.86143	0.606528	TRUE	TRUE	TRUE
ENSG00000213920	14	24683143	24685276	MDP1	-0.318729	-1.3982	-1.50823	TRUE	TRUE	TRUE
ENSG00000129910	16	89238175	89261900	CDH15	-0.318761	-0.084506	-0.316219	TRUE	TRUE	TRUE
ENSG00000174292	17	7283853	7293093	TNK1	-0.318773	0.46593	0.239893	TRUE	TRUE	TRUE
ENSG00000129055	3	134196548	134205558	ANAPC13	-0.318822	-0.23509	-0.404227	TRUE	TRUE	TRUE
ENSG00000119328	9	111696461	111713024	FAM206A	-0.318866	-1.2653	-1.4671	TRUE	TRUE	TRUE
ENSG00000123684	1	211916799	212004114	LPGAT1	-0.318883	-0.7125	-0.969152	TRUE	TRUE	TRUE
ENSG00000132423	6	99817276	99842080	COQ3	-0.318891	-0.82533	-1.06172	TRUE	TRUE	TRUE
ENSG00000126062	3	50392180	50397041	TMEM115	-0.318928	-1.0472	-1.22606	TRUE	TRUE	TRUE
ENSG00000112139	6	37600284	37667082	MDGA1	-0.319083	0.86502	0.592734	FALSE	FALSE	FALSE
ENSG00000180596	6	26115101	26124154	HIST1H2BC	-0.319205	0.43823	0.215473	FALSE	FALSE	FALSE
ENSG00000006625	7	30536237	30591095	GGCT	-0.319238	0.014186	-0.232645	TRUE	TRUE	TRUE
ENSG00000156869	1	100174259	100232187	FRRS1	-0.319317	-0.65743	-0.883526	TRUE	TRUE	TRUE
ENSG00000137331	6	30710976	30712331	IER3	-0.319343	-1.4915	-1.65217	FALSE	FALSE	FALSE
ENSG00000196104	4	167654535	168155947	SPOCK3	-0.31952	0.24459	-0.0561043	TRUE	TRUE	TRUE
ENSG00000130653	9	140354404	140444986	PNPLA7	-0.319553	1.1737	0.890613	TRUE	TRUE	TRUE
ENSG00000135069	9	80912059	80945009	PSAT1	-0.31968	-0.083185	-0.325078	TRUE	TRUE	TRUE
ENSG00000152936	12	25562241	25801513	IFLTD1	-0.319754	0.87611	0.584723	TRUE	TRUE	TRUE
ENSG00000061987	12	62860597	62991363	MON2	-0.319771	0.1709	-0.0909746	TRUE	TRUE	TRUE
ENSG00000144035	2	73867959	73869520	NAT8	-0.319876	-0.29595	-0.472993	TRUE	TRUE	TRUE
ENSG00000160753	1	155290687	155300905	RUSC1	-0.319908	0.42222	0.216384	TRUE	TRUE	TRUE
ENSG00000113575	5	133530025	133561833	PPP2CA	-0.319947	0.78932	0.569852	TRUE	TRUE	TRUE
ENSG00000154529	9	43684902	43924049	CNTNAP3B	-0.320006	NA	NA	FALSE	FALSE	FALSE
ENSG00000033122	1	70034081	70617628	LRRC7	-0.320027	0.78763	0.487092	TRUE	TRUE	TRUE
ENSG00000118564	4	15606162	15683302	FBXL5	-0.320169	-0.53849	-0.782074	TRUE	TRUE	TRUE
ENSG00000141384	18	23805900	23971649	TAF4B	-0.320185	-0.21769	-0.487165	TRUE	TRUE	TRUE
ENSG00000204390	6	31777396	31783437	HSPA1L	-0.320258	0.057868	-0.163491	FALSE	FALSE	FALSE
ENSG00000256394	4	156750881	156787425	ASIC5	-0.320446	-0.41487	-0.641102	TRUE	TRUE	TRUE
ENSG00000070540	17	66417089	66453654	WIPI1	-0.320694	-0.80622	-1.06033	TRUE	TRUE	TRUE
ENSG00000182674	8	73449626	73850584	KCNB2	-0.320717	-0.57616	-0.872654	TRUE	TRUE	TRUE
ENSG00000227507	6	31548302	31550299	LTB	-0.32079	0.67581	0.603885	FALSE	FALSE	FALSE
ENSG00000027847	5	177027101	177037348	B4GALT7	-0.321019	1.4307	1.21353	TRUE	TRUE	TRUE
ENSG00000137745	11	102813724	102826463	MMP13	-0.321122	0.0053844	-0.188892	TRUE	TRUE	TRUE
ENSG00000219481	1	16888814	16940057	NBPF1	-0.321486	NA	NA	FALSE	FALSE	FALSE
ENSG00000131781	1	146646930	146714700	FMO5	-0.32153	1.2427	1.00248	TRUE	TRUE	TRUE
ENSG00000163485	1	203059782	203136533	ADORA1	-0.321561	0.037069	-0.227245	TRUE	TRUE	TRUE
ENSG00000205085	7	128312342	128326929	FAM71F2	-0.321578	-2.4921	-2.69215	TRUE	TRUE	TRUE
ENSG00000047188	5	112849380	112930982	YTHDC2	-0.321664	0.72374	0.473243	TRUE	TRUE	TRUE
ENSG00000012822	12	54104903	54121529	CALCOCO1	-0.321771	0.4189	0.207748	TRUE	TRUE	TRUE
ENSG00000099338	19	38826415	38861589	CATSPERG	-0.321818	1.1576	0.915825	TRUE	TRUE	TRUE
ENSG00000174837	19	6887577	6940470	EMR1	-0.321937	-0.78553	-1.04435	TRUE	TRUE	TRUE
ENSG00000149084	11	43577986	43878167	HSD17B12	-0.32205	-1.2881	-1.57203	TRUE	TRUE	TRUE
ENSG00000172209	7	107110463	107116098	GPR22	-0.322055	1.8263	1.6554	TRUE	TRUE	TRUE
ENSG00000115073	2	98272431	98280570	ACTR1B	-0.322075	-0.0273	-0.236185	TRUE	TRUE	TRUE
ENSG00000110851	12	108126643	108155049	PRDM4	-0.322134	-0.97258	-1.20433	TRUE	TRUE	TRUE
ENSG00000135443	12	52753790	52761265	KRT85	-0.322245	-0.26105	-0.469596	TRUE	TRUE	TRUE
ENSG00000136709	2	128458596	128568761	WDR33	-0.322295	-0.27763	-0.538405	TRUE	TRUE	TRUE
ENSG00000135472	12	50260679	50298000	FAIM2	-0.322425	2.0947	1.83056	TRUE	TRUE	TRUE
ENSG00000117000	1	40627045	40706593	RLF	-0.322521	-0.57616	-0.848441	TRUE	TRUE	TRUE
ENSG00000163864	3	139279022	139396859	NMNAT3	-0.322536	1.0783	0.814291	TRUE	TRUE	TRUE
ENSG00000148513	10	37414785	37673039	ANKRD30A	-0.322683	-0.67805	-0.957432	TRUE	TRUE	TRUE
ENSG00000147419	8	27590835	27630170	CCDC25	-0.322759	0.85097	0.627585	TRUE	TRUE	TRUE
ENSG00000118997	2	196602427	196933536	DNAH7	-0.322775	-0.23846	-0.518907	TRUE	TRUE	TRUE
ENSG00000165669	10	120065401	120101840	FAM204A	-0.3228	-2.017	-2.2822	TRUE	TRUE	TRUE
ENSG00000144451	2	214149113	215275225	SPAG16	-0.322813	-1.0353	-1.34782	TRUE	TRUE	TRUE
ENSG00000175806	8	9911778	10286401	MSRA	-0.322814	0.93828	0.636052	TRUE	TRUE	TRUE
ENSG00000182132	5	169780491	170163636	KCNIP1	-0.322911	-1.0437	-1.33065	TRUE	TRUE	TRUE
ENSG00000122034	13	27998681	28009958	GTF3A	-0.322987	-0.8833	-1.08124	TRUE	TRUE	TRUE
ENSG00000090565	16	475619	573011	RAB11FIP3	-0.323014	0.33709	0.0683204	TRUE	TRUE	TRUE
ENSG00000104472	8	141521397	141527236	CHRAC1	-0.323111	0.83469	0.612073	TRUE	TRUE	TRUE
ENSG00000175602	11	65657875	65659105	CCDC85B	-0.32321	-0.61484	-0.684348	TRUE	TRUE	TRUE
ENSG00000203963	1	67557848	67697536	C1orf141	-0.323279	-0.19202	-0.465737	TRUE	TRUE	TRUE
ENSG00000240053	6	31637944	31641553	LY6G5B	-0.323333	1.0462	0.848276	FALSE	FALSE	FALSE
ENSG00000144362	2	170550975	170558218	PHOSPHO2	-0.32339	-0.5209	-0.701959	TRUE	TRUE	TRUE
ENSG00000168032	3	40428647	40470110	ENTPD3	-0.323483	-0.14954	-0.391244	TRUE	TRUE	TRUE
ENSG00000166035	15	58702768	58861151	LIPC	-0.323575	0.038413	-0.250866	TRUE	TRUE	TRUE
ENSG00000178358	11	6942205	6943264	OR2D3	-0.323621	-1.0392	-1.15959	TRUE	TRUE	TRUE
ENSG00000087116	5	178537852	178772431	ADAMTS2	-0.323632	0.27402	-0.0118922	TRUE	TRUE	TRUE
ENSG00000148218	9	116148597	116163613	ALAD	-0.323777	-1.3342	-1.5793	TRUE	TRUE	TRUE
ENSG00000174748	3	23958036	23965183	RPL15	-0.323945	0.5214	0.280474	TRUE	TRUE	TRUE
ENSG00000106006	7	27185015	27190222	HOXA6	-0.323979	-1.3389	-1.48647	TRUE	TRUE	TRUE
ENSG00000198728	10	103867317	103880210	LDB1	-0.324273	0.75303	0.518935	TRUE	TRUE	TRUE
ENSG00000115170	2	158592958	158732374	ACVR1	-0.324276	-0.93638	-1.21351	TRUE	TRUE	TRUE
ENSG00000113811	3	53918437	53926015	SELK	-0.324485	0.030328	-0.152487	TRUE	TRUE	TRUE
ENSG00000102699	13	24995064	25086948	PARP4	-0.324818	-0.57487	-0.826415	TRUE	TRUE	TRUE
ENSG00000204498	6	31514647	31526606	NFKBIL1	-0.324821	-0.25063	-0.482276	FALSE	FALSE	FALSE
ENSG00000145247	4	48887036	48908954	OCIAD2	-0.32491	-1.482	-1.71545	TRUE	TRUE	TRUE
ENSG00000248483	5	93070508	93077343	POU5F2	-0.324917	-0.6804	-0.823275	TRUE	TRUE	TRUE
ENSG00000146006	5	138204612	138211057	LRRTM2	-0.325052	-0.4185	-0.593778	TRUE	TRUE	TRUE
ENSG00000104979	19	13884982	13889276	C19orf53	-0.325082	-0.48584	-0.631796	TRUE	TRUE	TRUE
ENSG00000104343	8	74692332	74791145	UBE2W	-0.325454	-0.42483	-0.695974	TRUE	TRUE	TRUE
ENSG00000163312	4	84328496	84377009	HELQ	-0.325502	-0.25072	-0.490369	TRUE	TRUE	TRUE
ENSG00000198003	19	11531272	11546603	CCDC151	-0.325638	-0.50316	-0.712764	TRUE	TRUE	TRUE
ENSG00000182898	1	152056620	152061540	TCHHL1	-0.325649	-0.35906	-0.508352	TRUE	TRUE	TRUE
ENSG00000136573	8	11351510	11422113	BLK	-0.325769	-0.21788	-0.48209	TRUE	TRUE	TRUE
ENSG00000155827	9	104296133	104325622	RNF20	-0.325828	1.1164	0.866461	TRUE	TRUE	TRUE
ENSG00000243649	6	31895475	31919861	CFB	-0.325912	-0.04985	-0.289678	FALSE	FALSE	FALSE
ENSG00000043462	5	169673241	169725231	LCP2	-0.325926	-0.33776	-0.624226	TRUE	TRUE	TRUE
ENSG00000137959	1	79085607	79111830	IFI44L	-0.32596	0.42592	0.179934	TRUE	TRUE	TRUE
ENSG00000053501	19	17326155	17330638	USE1	-0.326061	0.0056167	-0.194126	TRUE	TRUE	TRUE
ENSG00000189001	19	36014269	36019253	SBSN	-0.326178	-2.1809	-2.35142	TRUE	TRUE	TRUE
ENSG00000203786	1	152730506	152734529	KPRP	-0.326182	1.3682	1.18866	TRUE	TRUE	TRUE
ENSG00000112096	6	160090089	160183561	SOD2	-0.326197	-0.29777	-0.558328	TRUE	TRUE	TRUE
ENSG00000182578	5	149432854	149492935	CSF1R	-0.326256	-0.35169	-0.620589	TRUE	TRUE	TRUE
ENSG00000162426	1	8377886	8404227	SLC45A1	-0.326513	-1.1673	-1.40851	TRUE	TRUE	TRUE
ENSG00000130695	1	26560691	26605299	CEP85	-0.326627	-1.0395	-1.26915	TRUE	TRUE	TRUE
ENSG00000006747	7	12610203	12693228	SCIN	-0.326685	-1.5405	-1.81715	TRUE	TRUE	TRUE
ENSG00000176105	18	721588	812547	YES1	-0.326734	0.41974	0.158138	TRUE	TRUE	TRUE
ENSG00000188379	9	21384254	21385396	IFNA2	-0.326975	0.23265	0.138857	TRUE	TRUE	TRUE
ENSG00000102763	13	42140973	42535256	VWA8	-0.32708	1.044	0.753399	TRUE	TRUE	TRUE
ENSG00000165282	9	35088685	35096591	PIGO	-0.327204	1.4195	1.21068	TRUE	TRUE	TRUE
ENSG00000136839	9	107379529	107380485	OR13C9	-0.327242	-0.13646	-0.240297	TRUE	TRUE	TRUE
ENSG00000187624	17	260118	273510	C17orf97	-0.327243	-0.006658	-0.21002	TRUE	TRUE	TRUE
ENSG00000143774	1	228327663	228336685	GUK1	-0.32727	-0.86348	-1.09918	TRUE	TRUE	TRUE
ENSG00000137154	9	19375713	19380252	RPS6	-0.32745	-0.23374	-0.392929	TRUE	TRUE	TRUE
ENSG00000107362	9	74477368	74525847	ABHD17B	-0.327515	0.38393	0.167379	TRUE	TRUE	TRUE
ENSG00000147592	8	71547553	71581409	LACTB2	-0.327527	0.36757	0.135754	TRUE	TRUE	TRUE
ENSG00000104221	8	37700786	37707422	BRF2	-0.327724	-1.8253	-2.01177	TRUE	TRUE	TRUE
ENSG00000139496	13	25875662	25923938	NUPL1	-0.327865	0.38924	0.120389	TRUE	TRUE	TRUE
ENSG00000122335	6	158530536	158589312	SERAC1	-0.328293	0.86888	0.620012	TRUE	TRUE	TRUE
ENSG00000148688	10	92631473	92668312	RPP30	-0.32832	0.5583	0.322895	TRUE	TRUE	TRUE
ENSG00000163879	1	38022520	38032458	DNALI1	-0.328329	-0.55166	-0.770305	TRUE	TRUE	TRUE
ENSG00000182544	12	53645035	53648189	MFSD5	-0.328427	-0.31591	-0.447457	TRUE	TRUE	TRUE
ENSG00000100201	22	38879445	38903665	DDX17	-0.328552	-0.3963	-0.636125	TRUE	TRUE	TRUE
ENSG00000168439	11	63952744	63972015	STIP1	-0.328602	-0.27913	-0.508145	TRUE	TRUE	TRUE
ENSG00000139505	13	25802307	25862147	MTMR6	-0.328652	0.4707	0.238208	TRUE	TRUE	TRUE
ENSG00000166589	16	66942025	66952887	CDH16	-0.328721	-1.0435	-1.25456	TRUE	TRUE	TRUE
ENSG00000101115	20	50400581	50419059	SALL4	-0.328739	-1.7773	-2.01643	TRUE	TRUE	TRUE
ENSG00000104388	8	61429416	61536186	RAB2A	-0.328845	-1.1258	-1.37484	TRUE	TRUE	TRUE
ENSG00000156206	15	81299374	81441516	C15orf26	-0.329158	-0.81949	-1.09309	TRUE	TRUE	TRUE
ENSG00000198718	14	45431411	45543634	FAM179B	-0.32926	-0.26183	-0.500128	TRUE	TRUE	TRUE
ENSG00000135446	12	58141510	58149796	CDK4	-0.329262	-0.82791	-1.04274	TRUE	TRUE	TRUE
ENSG00000183323	5	68576002	68628636	CCDC125	-0.329377	-0.552	-0.794646	TRUE	TRUE	TRUE
ENSG00000016082	5	50678921	50690564	ISL1	-0.329405	-0.035803	-0.259464	TRUE	TRUE	TRUE
ENSG00000013523	14	77253588	77292589	ANGEL1	-0.329607	0.028414	-0.221265	TRUE	TRUE	TRUE
ENSG00000138029	2	26466038	26513336	HADHB	-0.329821	0.49429	0.251672	TRUE	TRUE	TRUE
ENSG00000197061	6	26104104	26104518	HIST1H4C	-0.330081	0.75506	0.638688	FALSE	FALSE	FALSE
ENSG00000121769	1	31838472	31849697	FABP3	-0.330223	1.1741	0.951103	TRUE	TRUE	TRUE
ENSG00000105392	19	48322703	48346587	CRX	-0.330233	0.4166	0.174313	TRUE	TRUE	TRUE
ENSG00000163960	3	196074533	196159345	UBXN7	-0.330338	-0.83283	-1.08885	TRUE	TRUE	TRUE
ENSG00000172828	16	66995140	67009051	CES3	-0.330345	-0.97453	-1.20573	TRUE	TRUE	TRUE
ENSG00000249853	6	114376750	114664209	HS3ST5	-0.330385	-1.4305	-1.71984	TRUE	TRUE	TRUE
ENSG00000056291	4	72897521	73013784	NPFFR2	-0.330487	-0.35255	-0.599631	TRUE	TRUE	TRUE
ENSG00000188738	2	186603355	186698017	FSIP2	-0.330567	1.0801	0.833185	TRUE	TRUE	TRUE
ENSG00000123360	12	54943134	54973023	PDE1B	-0.330567	-0.29082	-0.549352	TRUE	TRUE	TRUE
ENSG00000127507	19	14843205	14889353	EMR2	-0.330576	0.71232	0.463511	TRUE	TRUE	TRUE
ENSG00000156959	3	9543481	9595486	LHFPL4	-0.330663	1.6433	1.39662	TRUE	TRUE	TRUE
ENSG00000137942	1	93913688	94020218	FNBP1L	-0.330717	-1.2446	-1.51157	TRUE	TRUE	TRUE
ENSG00000134419	16	18792617	18801705	RPS15A	-0.330721	0.50843	0.290296	TRUE	TRUE	TRUE
ENSG00000186075	17	38024417	38034149	ZPBP2	-0.330899	0.40487	0.219249	TRUE	TRUE	TRUE
ENSG00000198286	7	2945775	3083579	CARD11	-0.33093	0.2522	-0.0376573	TRUE	TRUE	TRUE
ENSG00000159763	7	142829170	142836839	PIP	-0.331064	-1.0113	-1.20917	TRUE	TRUE	TRUE
ENSG00000203778	6	112408802	112423993	FAM229B	-0.33115	-0.47106	-0.650828	TRUE	TRUE	TRUE
ENSG00000154845	18	9546789	9615238	PPP4R1	-0.331186	-0.96823	-1.22562	TRUE	TRUE	TRUE
ENSG00000163218	1	153302596	153321316	PGLYRP4	-0.331269	1.4479	1.2372	TRUE	TRUE	TRUE
ENSG00000114867	3	184032283	184053146	EIF4G1	-0.331304	0.15148	-0.101346	TRUE	TRUE	TRUE
ENSG00000188827	16	3631182	3661599	SLX4	-0.331347	-1.2147	-1.42388	TRUE	TRUE	TRUE
ENSG00000183273	12	119772517	119978852	CCDC60	-0.331363	-0.42505	-0.711128	TRUE	TRUE	TRUE
ENSG00000161647	17	41878167	41910538	MPP3	-0.331466	-0.95084	-1.17902	TRUE	TRUE	TRUE
ENSG00000146386	6	139349819	139364439	ABRACL	-0.331471	0.59252	0.369671	TRUE	TRUE	TRUE
ENSG00000066136	1	41157320	41237275	NFYC	-0.331499	-0.69722	-0.940645	TRUE	TRUE	TRUE
ENSG00000154611	18	23713816	23773319	PSMA8	-0.331517	0.042025	-0.199049	TRUE	TRUE	TRUE
ENSG00000236882	5	95187936	95195837	C5orf27	-0.331645	0.021312	-0.18627	TRUE	TRUE	TRUE
ENSG00000110090	11	68522088	68611878	CPT1A	-0.33165	-1.1393	-1.39762	TRUE	TRUE	TRUE
ENSG00000174607	4	115519611	115599380	UGT8	-0.331674	-0.89368	-1.14034	TRUE	TRUE	TRUE
ENSG00000197093	7	99756867	99766373	GAL3ST4	-0.331732	-0.47062	-0.686056	TRUE	TRUE	TRUE
ENSG00000105829	7	93592074	93633694	BET1	-0.331793	0.72083	0.461551	TRUE	TRUE	TRUE
ENSG00000119715	14	76776957	76968178	ESRRB	-0.331938	0.56567	0.277025	TRUE	TRUE	TRUE
ENSG00000258289	14	65381079	65411309	CHURC1	-0.332012	-0.01223	-0.235864	TRUE	TRUE	TRUE
ENSG00000111275	12	112204691	112247782	ALDH2	-0.332337	0.82142	0.58607	TRUE	TRUE	TRUE
ENSG00000134013	8	23154702	23282841	LOXL2	-0.332345	0.61623	0.334585	TRUE	TRUE	TRUE
ENSG00000126259	19	36346763	36358011	KIRREL2	-0.332369	-0.53419	-0.735854	TRUE	TRUE	TRUE
ENSG00000131795	1	145507598	145513536	RBM8A	-0.332377	-1.2721	-1.39253	TRUE	TRUE	TRUE
ENSG00000091490	4	25749055	25865382	SEL1L3	-0.332489	-0.90966	-1.19036	TRUE	TRUE	TRUE
ENSG00000112146	6	52916789	52965671	FBXO9	-0.332494	0.46031	0.228189	TRUE	TRUE	TRUE
ENSG00000165283	9	35099888	35103154	STOML2	-0.332523	-0.89584	-0.997703	TRUE	TRUE	TRUE
ENSG00000198176	13	114239013	114295785	TFDP1	-0.332734	0.077057	-0.161397	TRUE	TRUE	TRUE
ENSG00000169126	10	28064115	28287977	ARMC4	-0.332773	1.3603	1.08448	TRUE	TRUE	TRUE
ENSG00000142875	1	84543745	84704181	PRKACB	-0.33288	0.71966	0.455301	TRUE	TRUE	TRUE
ENSG00000223547	19	12175514	12192380	ZNF844	-0.332935	-0.99081	-1.16548	TRUE	TRUE	TRUE
ENSG00000130940	1	10696661	10856707	CASZ1	-0.332943	0.83603	0.548719	TRUE	TRUE	TRUE
ENSG00000166557	15	79603404	79704334	TMED3	-0.333013	1.9324	1.66494	TRUE	TRUE	TRUE
ENSG00000158769	1	160965001	160991138	F11R	-0.333037	-1.4855	-1.71072	TRUE	TRUE	TRUE
ENSG00000196542	3	161062580	161090668	SPTSSB	-0.333058	0.80566	0.569773	TRUE	TRUE	TRUE
ENSG00000124578	6	26246886	26247259	HIST1H4G	-0.333265	-1.155	-1.24658	FALSE	FALSE	FALSE
ENSG00000122376	10	88853918	88951225	FAM35A	-0.333334	-0.81097	-1.06081	TRUE	TRUE	TRUE
ENSG00000142623	1	17531621	17572500	PADI1	-0.333357	-0.3304	-0.611699	TRUE	TRUE	TRUE
ENSG00000147481	8	50822349	51706678	SNTG1	-0.333384	-1.6242	-1.93507	TRUE	TRUE	TRUE
ENSG00000172893	11	71139239	71163914	DHCR7	-0.333401	-0.044466	-0.274592	TRUE	TRUE	TRUE
ENSG00000102572	13	99102455	99230194	STK24	-0.333402	-0.54471	-0.816039	TRUE	TRUE	TRUE
ENSG00000090097	3	51991470	52002426	PCBP4	-0.333475	-0.71465	-0.917691	TRUE	TRUE	TRUE
ENSG00000177409	7	92759368	92777682	SAMD9L	-0.333577	1.3322	1.09705	TRUE	TRUE	TRUE
ENSG00000147687	8	125500726	125551699	TATDN1	-0.333728	0.868	0.607402	TRUE	TRUE	TRUE
ENSG00000107771	10	86088342	86278273	CCSER2	-0.33391	-1.5345	-1.79753	TRUE	TRUE	TRUE
ENSG00000180616	17	71161151	71167185	SSTR2	-0.33395	0.29127	0.127134	TRUE	TRUE	TRUE
ENSG00000205726	21	35014706	35272165	ITSN1	-0.333975	-0.38949	-0.67725	TRUE	TRUE	TRUE
ENSG00000167236	17	34340096	34345005	CCL23	-0.334007	0.24922	0.0577017	TRUE	TRUE	TRUE
ENSG00000165338	10	93170096	93274586	HECTD2	-0.334017	-0.42394	-0.654195	TRUE	TRUE	TRUE
ENSG00000187840	8	37887859	37917883	EIF4EBP1	-0.334048	-0.20689	-0.458251	TRUE	TRUE	TRUE
ENSG00000137968	1	75667816	76076801	SLC44A5	-0.334116	-0.75598	-1.05097	TRUE	TRUE	TRUE
ENSG00000241106	6	32780540	32784825	HLA-DOB	-0.334199	1.4076	1.22094	FALSE	FALSE	FALSE
ENSG00000189184	4	138440072	138453648	PCDH18	-0.334199	-0.65622	-0.875797	TRUE	TRUE	TRUE
ENSG00000040608	22	20228938	20270769	RTN4R	-0.334231	-0.08552	-0.354958	TRUE	TRUE	TRUE
ENSG00000164091	3	52288437	52322036	WDR82	-0.334314	-1.1534	-1.39092	TRUE	TRUE	TRUE
ENSG00000024526	1	68939835	68962904	DEPDC1	-0.334339	-0.94559	-1.151	TRUE	TRUE	TRUE
ENSG00000143341	1	185703683	186160085	HMCN1	-0.334466	-0.031222	-0.319139	TRUE	TRUE	TRUE
ENSG00000240403	19	55361898	55378662	KIR3DL2	-0.334501	-0.23263	-0.434469	TRUE	TRUE	TRUE
ENSG00000144810	3	99357319	99518070	COL8A1	-0.334604	1.4172	1.14219	TRUE	TRUE	TRUE
ENSG00000184148	1	152943142	152945050	SPRR4	-0.334617	0.11444	0.00261927	TRUE	TRUE	TRUE
ENSG00000130559	9	138700333	138799074	CAMSAP1	-0.334653	-0.41509	-0.682037	TRUE	TRUE	TRUE
ENSG00000144802	3	101546835	101579866	NFKBIZ	-0.334655	-0.36162	-0.627375	TRUE	TRUE	TRUE
ENSG00000163900	3	185194284	185216845	TMEM41A	-0.334688	-1.8413	-2.0874	TRUE	TRUE	TRUE
ENSG00000169857	15	34158428	34331377	AVEN	-0.33473	0.68229	0.398102	TRUE	TRUE	TRUE
ENSG00000113068	5	139624624	139682706	PFDN1	-0.33478	-0.42938	-0.67395	TRUE	TRUE	TRUE
ENSG00000021488	19	33321415	33360672	SLC7A9	-0.334828	0.086769	-0.152898	TRUE	TRUE	TRUE
ENSG00000134755	18	28645940	28682378	DSC2	-0.334872	-0.45358	-0.714957	TRUE	TRUE	TRUE
ENSG00000141579	17	80787311	80798454	ZNF750	-0.334909	-0.47104	-0.683589	TRUE	TRUE	TRUE
ENSG00000130540	22	44220389	44258398	SULT4A1	-0.334934	-0.2409	-0.478708	TRUE	TRUE	TRUE
ENSG00000122188	1	203734304	203745361	LAX1	-0.335104	-0.84351	-1.01846	TRUE	TRUE	TRUE
ENSG00000184113	22	19510547	19515068	CLDN5	-0.335216	0.29402	0.110161	TRUE	TRUE	TRUE
ENSG00000160993	7	102096685	102105323	ALKBH4	-0.33529	-0.18342	-0.393828	TRUE	TRUE	TRUE
ENSG00000102753	13	50273447	50367057	KPNA3	-0.335375	-0.12829	-0.38775	TRUE	TRUE	TRUE
ENSG00000179344	6	32627244	32636160	HLA-DQB1	-0.335505	0.096663	-0.111751	FALSE	FALSE	FALSE
ENSG00000123395	12	52463030	52471278	C12orf44	-0.335593	-0.16018	-0.320352	TRUE	TRUE	TRUE
ENSG00000089486	16	4560676	4588829	CDIP1	-0.335675	-0.84846	-1.07993	TRUE	TRUE	TRUE
ENSG00000168754	2	97541620	97684175	FAM178B	-0.335759	-0.76284	-1.02984	TRUE	TRUE	TRUE
ENSG00000135124	12	121647660	121671909	P2RX4	-0.335793	-1.1826	-1.41128	TRUE	TRUE	TRUE
ENSG00000165028	9	107526438	107539738	NIPSNAP3B	-0.335823	-0.23862	-0.458843	TRUE	TRUE	TRUE
ENSG00000158163	3	137780832	137834660	DZIP1L	-0.335857	-0.36494	-0.601211	TRUE	TRUE	TRUE
ENSG00000128645	2	177053307	177055688	HOXD1	-0.335981	0.56793	0.460934	TRUE	TRUE	TRUE
ENSG00000167900	17	76170160	76183314	TK1	-0.335986	-0.2475	-0.476607	TRUE	TRUE	TRUE
ENSG00000185630	1	164524821	164868533	PBX1	-0.336086	-0.18333	-0.473182	TRUE	TRUE	TRUE
ENSG00000108799	17	40852293	40897071	EZH1	-0.336149	0.53566	0.289439	TRUE	TRUE	TRUE
ENSG00000151689	2	191208196	191236391	INPP1	-0.336153	-1.3029	-1.50844	TRUE	TRUE	TRUE
ENSG00000253309	13	51909909	51938871	SERPINE3	-0.336164	0.16108	-0.0727195	TRUE	TRUE	TRUE
ENSG00000132840	5	78365540	78385289	BHMT2	-0.336251	-1.1526	-1.38089	TRUE	TRUE	TRUE
ENSG00000170482	5	138702885	138720242	SLC23A1	-0.336256	-1.0484	-1.29076	TRUE	TRUE	TRUE
ENSG00000184497	13	114462216	114514926	TMEM255B	-0.336293	0.1167	-0.1234	TRUE	TRUE	TRUE
ENSG00000150165	10	47157983	47174093	ANXA8L1	-0.336414	-0.27	-0.295556	TRUE	TRUE	TRUE
ENSG00000214226	17	54869274	54916134	C17orf67	-0.336564	0.53774	0.302423	TRUE	TRUE	TRUE
ENSG00000155749	2	202152994	202222121	ALS2CR12	-0.336637	0.035781	-0.216989	TRUE	TRUE	TRUE
ENSG00000090447	16	4307187	4323076	TFAP4	-0.336863	-0.01975	-0.226707	TRUE	TRUE	TRUE
ENSG00000112763	6	26458150	26476849	BTN2A1	-0.336888	0.82203	0.586337	FALSE	FALSE	FALSE
ENSG00000011198	3	43731605	43775863	ABHD5	-0.336918	-0.19858	-0.423414	TRUE	TRUE	TRUE
ENSG00000206559	3	28390637	28579613	ZCWPW2	-0.336955	0.46449	0.193571	TRUE	TRUE	TRUE
ENSG00000104067	15	29991571	30261068	TJP1	-0.33707	-0.95918	-1.24703	TRUE	TRUE	TRUE
ENSG00000156689	11	58601542	58671688	GLYATL2	-0.337073	-0.93971	-1.17739	TRUE	TRUE	TRUE
ENSG00000164823	8	90914087	90940116	OSGIN2	-0.337585	0.080721	-0.15364	TRUE	TRUE	TRUE
ENSG00000137251	6	54172657	54254950	TINAG	-0.337724	0.38986	0.125476	TRUE	TRUE	TRUE
ENSG00000157106	16	18816175	18937776	SMG1	-0.338061	-0.68781	-0.939691	TRUE	TRUE	TRUE
ENSG00000143622	1	155867599	155881195	RIT1	-0.338072	1.2494	1.06315	TRUE	TRUE	TRUE
ENSG00000164164	4	146031990	146101313	OTUD4	-0.338123	0.55279	0.267219	TRUE	TRUE	TRUE
ENSG00000063015	17	27281919	27333458	SEZ6	-0.338137	-0.090296	-0.347344	TRUE	TRUE	TRUE
ENSG00000169224	1	247670360	247740992	GCSAML	-0.338138	-0.63563	-0.911078	TRUE	TRUE	TRUE
ENSG00000170345	14	75745477	75748933	FOS	-0.338439	0.26942	0.101532	TRUE	TRUE	TRUE
ENSG00000242259	22	19338891	19435755	C22orf39	-0.338544	-0.4043	-0.654051	TRUE	TRUE	TRUE
ENSG00000174473	4	172733405	173962710	GALNTL6	-0.33855	-0.21318	-0.521887	TRUE	TRUE	TRUE
ENSG00000214128	7	138482695	138522846	TMEM213	-0.338711	-0.27736	-0.520731	TRUE	TRUE	TRUE
ENSG00000168092	11	117014983	117047610	PAFAH1B2	-0.338727	-2.2963	-2.54527	TRUE	TRUE	TRUE
ENSG00000083307	8	102504660	102681954	GRHL2	-0.338747	-0.11406	-0.397862	TRUE	TRUE	TRUE
ENSG00000189292	2	279558	288851	FAM150B	-0.338803	-0.96975	-1.15612	TRUE	TRUE	TRUE
ENSG00000241404	6	32132360	32136058	EGFL8	-0.338859	-0.011027	-0.201613	FALSE	FALSE	FALSE
ENSG00000080644	15	78885394	78913637	CHRNA3	-0.339128	1.4348	1.20097	TRUE	TRUE	TRUE
ENSG00000068912	2	54014181	54045956	ERLEC1	-0.339209	-1.5387	-1.77907	TRUE	TRUE	TRUE
ENSG00000143436	1	151732119	151736040	MRPL9	-0.339327	0.13313	-0.00857916	TRUE	TRUE	TRUE
ENSG00000186591	7	129470572	129592789	UBE2H	-0.339603	-0.017954	-0.262276	TRUE	TRUE	TRUE
ENSG00000081386	9	99518147	99540411	ZNF510	-0.339619	-0.8132	-1.0069	TRUE	TRUE	TRUE
ENSG00000120645	12	175931	287626	IQSEC3	-0.339622	0.79226	0.505814	TRUE	TRUE	TRUE
ENSG00000114771	3	151531825	151546276	AADAC	-0.339691	-2.4493	-2.64743	TRUE	TRUE	TRUE
ENSG00000187555	16	8985951	9058371	USP7	-0.339786	-0.21444	-0.46953	TRUE	TRUE	TRUE
ENSG00000106853	9	114312002	114362135	PTGR1	-0.339807	0.53829	0.278257	TRUE	TRUE	TRUE
ENSG00000173548	15	75940247	75954642	SNX33	-0.339828	-0.23459	-0.46134	TRUE	TRUE	TRUE
ENSG00000184434	9	26993134	27005691	LRRC19	-0.340002	-0.058722	-0.287979	TRUE	TRUE	TRUE
ENSG00000142609	1	1853396	1935276	C1orf222	-0.340012	0.77246	0.500087	TRUE	TRUE	TRUE
ENSG00000175928	3	3841121	3889387	LRRN1	-0.340098	-1.2773	-1.53161	TRUE	TRUE	TRUE
ENSG00000158623	7	130146089	130353598	COPG2	-0.340173	-0.43236	-0.687197	TRUE	TRUE	TRUE
ENSG00000168899	2	85811531	85820535	VAMP5	-0.340388	0.41704	0.227065	TRUE	TRUE	TRUE
ENSG00000117448	1	46016215	46035721	AKR1A1	-0.34039	-0.05877	-0.273428	TRUE	TRUE	TRUE
ENSG00000164054	3	48509197	48542259	SHISA5	-0.34046	-0.62279	-0.850033	TRUE	TRUE	TRUE
ENSG00000185475	11	62554887	62557877	TMEM179B	-0.340748	-1.2945	-1.47857	TRUE	TRUE	TRUE
ENSG00000142794	1	21766621	21811498	NBPF3	-0.340789	-1.4907	-1.72337	TRUE	TRUE	TRUE
ENSG00000131389	3	14444076	14530857	SLC6A6	-0.340884	-0.27469	-0.557882	TRUE	TRUE	TRUE
ENSG00000133193	17	71203492	71232892	FAM104A	-0.340948	0.93796	0.717415	TRUE	TRUE	TRUE
ENSG00000131375	3	15247659	15294425	CAPN7	-0.341159	-1.3007	-1.525	TRUE	TRUE	TRUE
ENSG00000176410	7	73095299	73097783	DNAJC30	-0.341315	0.57663	0.448798	TRUE	TRUE	TRUE
ENSG00000168283	10	22610140	22620413	BMI1	-0.341319	-0.97235	-1.18406	TRUE	TRUE	TRUE
ENSG00000178217	10	82297658	82406316	SH2D4B	-0.34141	-0.83281	-1.10451	TRUE	TRUE	TRUE
ENSG00000170545	12	51638342	51664674	SMAGP	-0.341475	1.1755	0.959461	TRUE	TRUE	TRUE
ENSG00000172995	3	35680437	35835988	ARPP21	-0.341517	0.96033	0.67976	TRUE	TRUE	TRUE
ENSG00000172673	6	128029217	128239776	THEMIS	-0.341535	-0.02632	-0.303535	TRUE	TRUE	TRUE
ENSG00000103194	16	84733584	84813528	USP10	-0.341551	0.89468	0.629532	TRUE	TRUE	TRUE
ENSG00000103152	16	127006	135852	MPG	-0.341585	0.49803	0.299961	TRUE	TRUE	TRUE
ENSG00000013392	6	83903098	83908651	RWDD2A	-0.341619	-1.4253	-1.58104	TRUE	TRUE	TRUE
ENSG00000198081	18	5289018	5297052	ZBTB14	-0.341636	-1.1006	-1.2724	TRUE	TRUE	TRUE
ENSG00000183578	15	51348795	51397473	TNFAIP8L3	-0.341682	0.58393	0.355932	TRUE	TRUE	TRUE
ENSG00000100528	14	54893654	54908149	CNIH1	-0.341713	1.4743	1.26573	TRUE	TRUE	TRUE
ENSG00000144191	2	98962618	99015064	CNGA3	-0.341854	-0.61293	-0.87353	TRUE	TRUE	TRUE
ENSG00000114554	3	126707437	126756235	PLXNA1	-0.34188	-0.62078	-0.862731	TRUE	TRUE	TRUE
ENSG00000101160	20	57570240	57582302	CTSZ	-0.342019	-0.51832	-0.735071	TRUE	TRUE	TRUE
ENSG00000105640	19	17970685	17974962	RPL18A	-0.342188	0.37157	0.203401	TRUE	TRUE	TRUE
ENSG00000168802	16	69151913	69166487	CHTF8	-0.342205	-0.52503	-0.754429	TRUE	TRUE	TRUE
ENSG00000086991	11	89057524	89322779	NOX4	-0.342737	-0.5635	-0.848752	TRUE	TRUE	TRUE
ENSG00000130703	20	60813580	60871268	OSBPL2	-0.342803	-0.22503	-0.47499	TRUE	TRUE	TRUE
ENSG00000082996	3	149530495	149679926	RNF13	-0.342808	0.96207	0.701299	TRUE	TRUE	TRUE
ENSG00000102554	13	73629114	73651676	KLF5	-0.34292	0.87006	0.627901	TRUE	TRUE	TRUE
ENSG00000039139	5	13690440	13944652	DNAH5	-0.342992	-0.41637	-0.711758	TRUE	TRUE	TRUE
ENSG00000140575	15	90931450	91045475	IQGAP1	-0.343001	0.24545	-0.0112688	TRUE	TRUE	TRUE
ENSG00000010278	12	6308881	6347425	CD9	-0.343082	-1.0124	-1.26291	TRUE	TRUE	TRUE
ENSG00000091128	7	107663993	107770801	LAMB4	-0.343095	-1.4251	-1.69147	TRUE	TRUE	TRUE
ENSG00000163888	3	183977001	183979251	CAMK2N2	-0.34311	1.1945	1.02417	TRUE	TRUE	TRUE
ENSG00000152926	7	64432154	64467062	ZNF117	-0.343405	-0.49613	-0.722315	TRUE	TRUE	TRUE
ENSG00000138294	10	51549498	51562517	MSMB	-0.343439	0.30063	0.0998124	TRUE	TRUE	TRUE
ENSG00000162645	1	89571815	89616139	GBP2	-0.34344	-0.57554	-0.80694	TRUE	TRUE	TRUE
ENSG00000163467	1	156307105	156316786	TSACC	-0.343507	0.33806	0.146175	TRUE	TRUE	TRUE
ENSG00000233822	6	27806323	27823487	HIST1H2BN	-0.343702	-1.5417	-1.76865	FALSE	FALSE	FALSE
ENSG00000130305	7	72716514	72722864	NSUN5	-0.343762	-1.3692	-1.58341	TRUE	TRUE	TRUE
ENSG00000141524	17	76106539	76128488	TMC6	-0.343773	0.42143	0.141735	TRUE	TRUE	TRUE
ENSG00000125733	19	6737936	6751537	TRIP10	-0.343775	0.10971	-0.135984	TRUE	TRUE	TRUE
ENSG00000160886	8	143781529	143786545	LY6K	-0.343863	-0.17052	-0.319327	TRUE	TRUE	TRUE
ENSG00000105426	19	5158506	5340814	PTPRS	-0.343865	-0.16213	-0.451811	TRUE	TRUE	TRUE
ENSG00000204003	9	139632619	139642905	LCN6	-0.343922	-0.59465	-0.790751	TRUE	TRUE	TRUE
ENSG00000162650	1	110026101	110035426	ATXN7L2	-0.343995	-0.40278	-0.602868	TRUE	TRUE	TRUE
ENSG00000198715	1	156259880	156265463	C1orf85	-0.344126	0.17029	-0.0163608	TRUE	TRUE	TRUE
ENSG00000135966	2	105880871	105946491	TGFBRAP1	-0.344226	-0.091831	-0.344656	TRUE	TRUE	TRUE
ENSG00000111859	6	11183531	11382581	NEDD9	-0.344258	0.014051	-0.275569	TRUE	TRUE	TRUE
ENSG00000198805	14	20937113	20945253	PNP	-0.34433	-0.92829	-1.13259	TRUE	TRUE	TRUE
ENSG00000198216	1	181382238	181777219	CACNA1E	-0.344472	0.52127	0.22615	TRUE	TRUE	TRUE
ENSG00000100626	14	69725994	69821183	GALNT16	-0.34451	-1.2111	-1.48547	TRUE	TRUE	TRUE
ENSG00000187713	9	140098534	140100090	TMEM203	-0.344622	-0.16981	-0.254815	TRUE	TRUE	TRUE
ENSG00000133328	11	63320242	63330855	HRASLS2	-0.344771	0.85729	0.621498	TRUE	TRUE	TRUE
ENSG00000011132	19	3750817	3761697	APBA3	-0.34496	-0.36838	-0.598759	TRUE	TRUE	TRUE
ENSG00000228083	9	21239201	21239978	IFNA14	-0.345023	-2.3925	-2.512	TRUE	TRUE	TRUE
ENSG00000138293	10	51565108	51590734	NCOA4	-0.345041	-0.44728	-0.699822	TRUE	TRUE	TRUE
ENSG00000163909	1	40089825	40105617	HEYL	-0.345043	0.36264	0.1089	TRUE	TRUE	TRUE
ENSG00000113211	5	140529683	140532868	PCDHB6	-0.345109	0.303	0.0950543	TRUE	TRUE	TRUE
ENSG00000198795	18	22641890	22932154	ZNF521	-0.345165	-0.53836	-0.830019	TRUE	TRUE	TRUE
ENSG00000183044	16	8768422	8878432	ABAT	-0.345285	0.36794	0.079084	TRUE	TRUE	TRUE
ENSG00000167740	17	4046462	4090605	CYB5D2	-0.345342	0.51674	0.26825	TRUE	TRUE	TRUE
ENSG00000136888	9	117350026	117360653	ATP6V1G1	-0.345381	0.65784	0.441813	TRUE	TRUE	TRUE
ENSG00000138688	4	123073488	123283913	KIAA1109	-0.345518	-0.27743	-0.545215	TRUE	TRUE	TRUE
ENSG00000182718	15	60639333	60695082	ANXA2	-0.345682	-0.4845	-0.750791	TRUE	TRUE	TRUE
ENSG00000074211	4	6322305	6565327	PPP2R2C	-0.345691	-1.5667	-1.85883	TRUE	TRUE	TRUE
ENSG00000119411	9	116111821	116133513	BSPRY	-0.346043	-1.1591	-1.38838	TRUE	TRUE	TRUE
ENSG00000182013	19	46969748	46974820	PNMAL1	-0.346173	-0.9259	-1.09443	TRUE	TRUE	TRUE
ENSG00000113732	5	172410760	172462448	ATP6V0E1	-0.34625	0.39687	0.133369	TRUE	TRUE	TRUE
ENSG00000119138	9	72999503	73029540	KLF9	-0.3464	-0.99117	-1.25331	TRUE	TRUE	TRUE
ENSG00000110934	12	51674822	51718452	BIN2	-0.346401	0.61747	0.391816	TRUE	TRUE	TRUE
ENSG00000055118	7	150642049	150675403	KCNH2	-0.346516	-0.31928	-0.568053	TRUE	TRUE	TRUE
ENSG00000162458	1	16083102	16113089	FBLIM1	-0.346587	-0.60642	-0.843127	TRUE	TRUE	TRUE
ENSG00000006116	16	24266874	24374122	CACNG3	-0.346596	-0.48375	-0.766796	TRUE	TRUE	TRUE
ENSG00000185306	12	64660217	64784972	C12orf56	-0.346614	-1.2846	-1.55393	TRUE	TRUE	TRUE
ENSG00000163516	2	220094479	220101391	ANKZF1	-0.346711	0.60105	0.410272	TRUE	TRUE	TRUE
ENSG00000079459	8	11653082	11696818	FDFT1	-0.346715	0.42575	0.161443	TRUE	TRUE	TRUE
ENSG00000137492	11	76061000	76092015	PRKRIR	-0.346763	-0.1366	-0.379069	TRUE	TRUE	TRUE
ENSG00000128989	15	52839242	52862080	ARPP19	-0.347071	0.024924	-0.199381	TRUE	TRUE	TRUE
ENSG00000100084	22	19318221	19435224	HIRA	-0.347106	-0.44139	-0.69654	TRUE	TRUE	TRUE
ENSG00000165934	14	92588281	92630755	CPSF2	-0.347219	-0.74227	-0.985152	TRUE	TRUE	TRUE
ENSG00000160862	7	99564343	99573780	AZGP1	-0.34724	0.46896	0.242739	TRUE	TRUE	TRUE
ENSG00000144485	2	239146908	239149303	HES6	-0.347243	-0.24368	-0.380623	TRUE	TRUE	TRUE
ENSG00000172733	8	30853321	30891231	PURG	-0.347288	-1.0019	-1.26362	TRUE	TRUE	TRUE
ENSG00000185504	17	79506911	79520987	C17orf70	-0.347466	-0.64805	-0.88052	TRUE	TRUE	TRUE
ENSG00000242498	15	90443159	90456188	C15orf38	-0.347664	0.32998	0.0938815	TRUE	TRUE	TRUE
ENSG00000197345	11	68658744	68671303	MRPL21	-0.347746	-0.16008	-0.380895	TRUE	TRUE	TRUE
ENSG00000161981	16	103010	107669	SNRNP25	-0.347802	0.483	0.299878	TRUE	TRUE	TRUE
ENSG00000152284	2	85360533	85537511	TCF7L1	-0.347859	0.80536	0.521768	TRUE	TRUE	TRUE
ENSG00000120235	9	21349834	21351377	IFNA6	-0.347971	0.7789	0.654582	TRUE	TRUE	TRUE
ENSG00000204351	6	31926857	31937532	SKIV2L	-0.34813	-1.0286	-1.26036	FALSE	FALSE	FALSE
ENSG00000141959	21	45719934	45747259	PFKL	-0.348185	-0.37813	-0.624151	TRUE	TRUE	TRUE
ENSG00000175756	1	1309110	1310875	AURKAIP1	-0.348221	-0.72229	-0.871926	TRUE	TRUE	TRUE
ENSG00000122692	9	33041762	33076665	SMU1	-0.348348	-0.96592	-1.20568	TRUE	TRUE	TRUE
ENSG00000102780	13	42614176	42830714	DGKH	-0.348492	-0.52218	-0.805677	TRUE	TRUE	TRUE
ENSG00000111727	12	104458235	104498639	HCFC2	-0.34853	0.042902	-0.202633	TRUE	TRUE	TRUE
ENSG00000204569	6	30568177	30586389	PPP1R10	-0.348553	-1.1756	-1.38285	FALSE	FALSE	FALSE
ENSG00000231887	12	11033610	11036854	PRH1	-0.348752	-0.737	-0.865594	TRUE	TRUE	TRUE
ENSG00000215045	7	6537093	6591067	GRID2IP	-0.348761	-1.3614	-1.63353	TRUE	TRUE	TRUE
ENSG00000124713	6	42928496	42931618	GNMT	-0.348774	-0.76299	-0.909404	TRUE	TRUE	TRUE
ENSG00000169925	9	136895427	136933657	BRD3	-0.348821	-0.91616	-1.17283	TRUE	TRUE	TRUE
ENSG00000166535	12	8975068	9039597	A2ML1	-0.349084	0.68026	0.424954	TRUE	TRUE	TRUE
ENSG00000136238	7	6414154	6443608	RAC1	-0.349163	-0.65411	-0.909091	TRUE	TRUE	TRUE
ENSG00000114812	3	42530791	42579059	VIPR1	-0.349473	-1.2382	-1.5022	TRUE	TRUE	TRUE
ENSG00000153187	1	245014468	245027844	HNRNPU	-0.349561	-0.49322	-0.708426	TRUE	TRUE	TRUE
ENSG00000165078	8	68334360	68658620	CPA6	-0.349749	-0.28339	-0.576595	TRUE	TRUE	TRUE
ENSG00000148908	10	121259340	121302220	RGS10	-0.349913	-0.88408	-1.13932	TRUE	TRUE	TRUE
ENSG00000164040	4	129190397	129209984	PGRMC2	-0.349958	0.52021	0.295458	TRUE	TRUE	TRUE
ENSG00000127954	7	87905744	87936206	STEAP4	-0.349964	0.31157	0.101279	TRUE	TRUE	TRUE
ENSG00000109944	11	122753391	122830506	C11orf63	-0.349973	0.33862	0.0653799	TRUE	TRUE	TRUE
ENSG00000136014	12	95910336	95945266	USP44	-0.350128	-0.33268	-0.593931	TRUE	TRUE	TRUE
ENSG00000155096	8	103838585	103906092	AZIN1	-0.350175	-0.37112	-0.627072	TRUE	TRUE	TRUE
ENSG00000110244	11	116691419	116694022	APOA4	-0.350378	-0.52084	-0.731526	TRUE	TRUE	TRUE
ENSG00000113569	5	37288239	37371283	NUP155	-0.350417	-0.9858	-1.2351	TRUE	TRUE	TRUE
ENSG00000184007	1	32372022	32410457	PTP4A2	-0.350443	-0.71079	-0.928739	TRUE	TRUE	TRUE
ENSG00000120662	13	41790505	41837742	MTRF1	-0.350477	-0.14515	-0.375324	TRUE	TRUE	TRUE
ENSG00000166220	10	72530995	72545157	TBATA	-0.350639	-0.09412	-0.338863	TRUE	TRUE	TRUE
ENSG00000078304	14	102228135	102394326	PPP2R5C	-0.350768	-1.2502	-1.52883	TRUE	TRUE	TRUE
ENSG00000115963	2	151324709	151395525	RND3	-0.350854	-1.0583	-1.31086	TRUE	TRUE	TRUE
ENSG00000127863	13	24144509	24250232	TNFRSF19	-0.350892	-1.7132	-1.98322	TRUE	TRUE	TRUE
ENSG00000184203	3	195241221	195270209	PPP1R2	-0.351007	-0.23544	-0.4654	TRUE	TRUE	TRUE
ENSG00000175215	12	58213710	58240522	CTDSP2	-0.351131	0.33421	0.101636	TRUE	TRUE	TRUE
ENSG00000162777	1	111729796	111747157	DENND2D	-0.351189	0.44346	0.179532	TRUE	TRUE	TRUE
ENSG00000109171	4	48343339	48428229	SLAIN2	-0.351275	0.22045	-0.0255236	TRUE	TRUE	TRUE
ENSG00000186130	9	125670335	125675609	ZBTB6	-0.351363	0.99631	0.808703	TRUE	TRUE	TRUE
ENSG00000126878	9	133971863	133998539	AIF1L	-0.351498	-0.098135	-0.34401	TRUE	TRUE	TRUE
ENSG00000137409	6	36935917	36954074	MTCH1	-0.351568	0.41785	0.188833	FALSE	FALSE	FALSE
ENSG00000204435	6	31633013	31638120	CSNK2B	-0.351601	1.0004	0.789305	FALSE	FALSE	FALSE
ENSG00000122643	7	33053742	33102409	NT5C3A	-0.351698	-1.4775	-1.70384	TRUE	TRUE	TRUE
ENSG00000101132	20	52824386	52844591	PFDN4	-0.351866	1.3546	1.14741	TRUE	TRUE	TRUE
ENSG00000014216	11	64948037	64979477	CAPN1	-0.351915	-0.88593	-1.12195	TRUE	TRUE	TRUE
ENSG00000179941	12	76738254	76742222	BBS10	-0.352075	-0.82209	-0.971826	TRUE	TRUE	TRUE
ENSG00000115850	2	136545410	136594750	LCT	-0.352086	-0.03561	-0.268185	TRUE	TRUE	TRUE
ENSG00000079102	8	92967203	93115514	RUNX1T1	-0.352109	-1.6642	-1.91156	TRUE	TRUE	TRUE
ENSG00000135917	2	228549926	228582728	SLC19A3	-0.352149	-0.7595	-1.00111	TRUE	TRUE	TRUE
ENSG00000161609	19	49891475	49921251	CCDC155	-0.352257	0.73363	0.506967	TRUE	TRUE	TRUE
ENSG00000128710	2	176973518	176984670	HOXD10	-0.352306	1.0761	0.850771	TRUE	TRUE	TRUE
ENSG00000061938	3	195590235	195638816	TNK2	-0.352316	-0.43465	-0.69864	TRUE	TRUE	TRUE
ENSG00000168874	2	85978467	86015189	ATOH8	-0.35233	-0.90151	-1.15015	TRUE	TRUE	TRUE
ENSG00000106603	7	43648055	43769316	COA1	-0.352367	-0.97325	-1.22123	TRUE	TRUE	TRUE
ENSG00000137727	11	110447766	110583912	ARHGAP20	-0.352572	-0.66725	-0.936102	TRUE	TRUE	TRUE
ENSG00000141026	17	17380300	17396540	MED9	-0.352743	-1.8712	-2.08591	TRUE	TRUE	TRUE
ENSG00000108465	17	46045176	46059140	CDK5RAP3	-0.352888	-0.63811	-0.849005	TRUE	TRUE	TRUE
ENSG00000168301	3	58477841	58488087	KCTD6	-0.352994	-0.29124	-0.490738	TRUE	TRUE	TRUE
ENSG00000085265	9	137801431	137809809	FCN1	-0.353002	-0.40997	-0.618212	TRUE	TRUE	TRUE
ENSG00000215906	1	23279536	23291831	LACTBL1	-0.353044	-0.92707	-1.14149	TRUE	TRUE	TRUE
ENSG00000013364	16	29831715	29859355	MVP	-0.353087	0.079052	-0.139434	TRUE	TRUE	TRUE
ENSG00000077616	11	89864683	89926062	NAALAD2	-0.353115	-0.094597	-0.331513	TRUE	TRUE	TRUE
ENSG00000123178	13	50486842	50510626	SPRYD7	-0.353118	0.3454	0.140483	TRUE	TRUE	TRUE
ENSG00000198203	2	108905095	108926371	SULT1C2	-0.353134	0.41135	0.17329	TRUE	TRUE	TRUE
ENSG00000246705	12	14927270	14930936	H2AFJ	-0.3533	-0.89368	-1.09299	TRUE	TRUE	TRUE
ENSG00000145248	4	48485360	48491213	SLC10A4	-0.35358	-0.91211	-1.05614	TRUE	TRUE	TRUE
ENSG00000166272	10	104503727	104576021	WBP1L	-0.353738	1.5131	1.25641	TRUE	TRUE	TRUE
ENSG00000162981	2	14772810	14790933	FAM84A	-0.353775	0.25034	0.0367412	TRUE	TRUE	TRUE
ENSG00000106261	7	99613204	99639312	ZKSCAN1	-0.353782	-0.40849	-0.65929	TRUE	TRUE	TRUE
ENSG00000232810	6	31543344	31546113	TNF	-0.353923	0.26846	0.14796	FALSE	FALSE	FALSE
ENSG00000164111	4	122589110	122618268	ANXA5	-0.353951	-0.82993	-1.06547	TRUE	TRUE	TRUE
ENSG00000155754	2	202352148	202483901	ALS2CR11	-0.354153	0.19819	-0.0569429	TRUE	TRUE	TRUE
ENSG00000186038	3	183814852	183824783	HTR3E	-0.354228	-2.1094	-2.32335	TRUE	TRUE	TRUE
ENSG00000204531	6	31132119	31148508	POU5F1	-0.354244	-1.1317	-1.37815	FALSE	FALSE	FALSE
ENSG00000118260	2	208394461	208468155	CREB1	-0.354296	0.64851	0.397387	TRUE	TRUE	TRUE
ENSG00000185585	9	127539437	127577164	OLFML2A	-0.354346	-0.68334	-0.948709	TRUE	TRUE	TRUE
ENSG00000117501	1	170904612	171033906	MROH9	-0.354576	0.31525	0.0478232	TRUE	TRUE	TRUE
ENSG00000198768	20	57034157	57090187	APCDD1L	-0.354695	0.23208	-0.0378685	TRUE	TRUE	TRUE
ENSG00000136327	14	37049784	37051812	NKX2-8	-0.354983	0.85964	0.789065	TRUE	TRUE	TRUE
ENSG00000134864	13	101183810	101241782	GGACT	-0.355037	-2.3392	-2.58044	TRUE	TRUE	TRUE
ENSG00000149260	11	76777979	76837201	CAPN5	-0.355098	-1.0493	-1.31943	TRUE	TRUE	TRUE
ENSG00000177106	11	694438	727727	EPS8L2	-0.355134	1.1919	0.921809	TRUE	TRUE	TRUE
ENSG00000184305	4	91048686	92523064	CCSER1	-0.355189	-0.11521	-0.415126	TRUE	TRUE	TRUE
ENSG00000066382	11	30406040	30608419	MPPED2	-0.355197	-0.76726	-1.04997	TRUE	TRUE	TRUE
ENSG00000172239	5	43526369	43557860	PAIP1	-0.355202	0.53	0.298169	TRUE	TRUE	TRUE
ENSG00000167797	11	67273968	67276120	CDK2AP2	-0.355229	-0.55319	-0.643128	TRUE	TRUE	TRUE
ENSG00000198791	8	17086737	17104387	CNOT7	-0.355303	0.61943	0.399396	TRUE	TRUE	TRUE
ENSG00000125870	20	16710606	16722421	SNRPB2	-0.355335	0.12374	-0.086048	TRUE	TRUE	TRUE
ENSG00000116062	2	47922669	48037240	MSH6	-0.355372	0.40052	0.131627	TRUE	TRUE	TRUE
ENSG00000121577	3	119355304	119384171	POPDC2	-0.355373	-0.64354	-0.8767	TRUE	TRUE	TRUE
ENSG00000185842	1	225083964	225586996	DNAH14	-0.355432	-0.54774	-0.84037	TRUE	TRUE	TRUE
ENSG00000135913	2	219314974	219433084	USP37	-0.35585	0.23056	-0.0194546	TRUE	TRUE	TRUE
ENSG00000181649	11	2949503	2950685	PHLDA2	-0.355869	0.076311	-0.0203349	TRUE	TRUE	TRUE
ENSG00000169184	22	28144265	28197486	MN1	-0.355995	0.57543	0.286155	TRUE	TRUE	TRUE
ENSG00000144476	2	237476430	237491001	ACKR3	-0.356	-0.99982	-1.23197	TRUE	TRUE	TRUE
ENSG00000065518	3	120315156	120321347	NDUFB4	-0.35605	-0.31126	-0.49833	TRUE	TRUE	TRUE
ENSG00000135974	2	105953816	105965668	C2orf49	-0.356148	-0.11408	-0.319083	TRUE	TRUE	TRUE
ENSG00000100603	14	78183942	78227550	SNW1	-0.356169	0.19521	-0.0464677	TRUE	TRUE	TRUE
ENSG00000177565	3	176737143	176915261	TBL1XR1	-0.356242	-1.3073	-1.58512	TRUE	TRUE	TRUE
ENSG00000129351	19	10764937	10803093	ILF3	-0.356277	-0.39706	-0.648333	TRUE	TRUE	TRUE
ENSG00000146857	7	134916731	134943244	STRA8	-0.356295	-1.1429	-1.36923	TRUE	TRUE	TRUE
ENSG00000146540	7	1036622	1177896	C7orf50	-0.356324	-0.54593	-0.828552	TRUE	TRUE	TRUE
ENSG00000168995	19	51645556	51656783	SIGLEC7	-0.356478	-0.6056	-0.81998	TRUE	TRUE	TRUE
ENSG00000082269	6	71122644	71270877	FAM135A	-0.356527	-1.1087	-1.36003	TRUE	TRUE	TRUE
ENSG00000140995	16	90014333	90034468	DEF8	-0.356599	0.53641	0.304117	TRUE	TRUE	TRUE
ENSG00000164707	7	135365985	135414006	SLC13A4	-0.356636	-0.78357	-1.03714	TRUE	TRUE	TRUE
ENSG00000113580	5	142657496	142815077	NR3C1	-0.356637	0.31748	0.0456571	TRUE	TRUE	TRUE
ENSG00000130958	9	99082988	99145992	SLC35D2	-0.356737	-0.76117	-0.994757	TRUE	TRUE	TRUE
ENSG00000204632	6	29794744	29798902	HLA-G	-0.356979	-0.10767	-0.280212	FALSE	FALSE	FALSE
ENSG00000117859	1	52042851	52254889	OSBPL9	-0.357007	-0.82482	-1.09483	TRUE	TRUE	TRUE
ENSG00000161381	17	37219556	37310647	PLXDC1	-0.357141	0.11039	-0.158936	TRUE	TRUE	TRUE
ENSG00000196465	12	56546040	56553431	MYL6B	-0.357154	-1.3064	-1.48128	TRUE	TRUE	TRUE
ENSG00000008226	3	38080696	38165516	DLEC1	-0.357184	-0.80007	-1.05574	TRUE	TRUE	TRUE
ENSG00000165204	9	125562370	125563395	OR1K1	-0.357405	0.28435	0.115787	TRUE	TRUE	TRUE
ENSG00000136147	13	50069746	50103123	PHF11	-0.357649	-0.64124	-0.875182	TRUE	TRUE	TRUE
ENSG00000163875	1	37958176	37980375	MEAF6	-0.357655	-0.23292	-0.464487	TRUE	TRUE	TRUE
ENSG00000165929	14	92246095	92333880	TC2N	-0.357706	0.39056	0.148532	TRUE	TRUE	TRUE
ENSG00000130159	19	11616731	11639989	ECSIT	-0.357807	1.4465	1.22229	TRUE	TRUE	TRUE
ENSG00000105321	19	47759237	47775210	CCDC9	-0.357824	-1.3431	-1.55013	TRUE	TRUE	TRUE
ENSG00000111674	12	7022909	7032861	ENO2	-0.357838	0.56606	0.369772	TRUE	TRUE	TRUE
ENSG00000138085	2	27434895	27440046	ATRAID	-0.357839	-0.81045	-0.984075	TRUE	TRUE	TRUE
ENSG00000166268	12	70219084	70352877	MYRFL	-0.357841	0.13127	-0.143822	TRUE	TRUE	TRUE
ENSG00000121073	17	47778305	47786376	SLC35B1	-0.357872	-0.44971	-0.665567	TRUE	TRUE	TRUE
ENSG00000196418	1	247285277	247335318	ZNF124	-0.358146	-0.38869	-0.628456	TRUE	TRUE	TRUE
ENSG00000184924	2	25012603	25016251	PTRHD1	-0.358153	0.47939	0.312162	TRUE	TRUE	TRUE
ENSG00000095585	10	97951458	98031344	BLNK	-0.358178	-0.80863	-1.08827	TRUE	TRUE	TRUE
ENSG00000112695	6	75947391	75960039	COX7A2	-0.358236	0.16481	-0.0337512	TRUE	TRUE	TRUE
ENSG00000140403	15	78556428	78574538	DNAJA4	-0.358245	0.21931	-0.0171982	TRUE	TRUE	TRUE
ENSG00000163288	4	46995740	47428461	GABRB1	-0.358405	-1.9804	-2.27687	TRUE	TRUE	TRUE
ENSG00000168267	10	23481256	23483181	PTF1A	-0.358432	0.90908	0.775277	TRUE	TRUE	TRUE
ENSG00000006606	7	75398851	75419214	CCL26	-0.358506	-0.27913	-0.498788	TRUE	TRUE	TRUE
ENSG00000157017	3	10327359	10334631	GHRL	-0.358592	-2.407	-2.63328	TRUE	TRUE	TRUE
ENSG00000161944	17	7004641	7019019	ASGR2	-0.358874	-1.2755	-1.51436	TRUE	TRUE	TRUE
ENSG00000165388	10	48355024	48373866	ZNF488	-0.358906	-0.60227	-0.825824	TRUE	TRUE	TRUE
ENSG00000164142	4	152330368	152584784	FAM160A1	-0.358963	-0.53044	-0.800348	TRUE	TRUE	TRUE
ENSG00000088179	2	120517207	120741394	PTPN4	-0.359187	-0.27332	-0.539901	TRUE	TRUE	TRUE
ENSG00000101746	18	31431064	31804916	NOL4	-0.359217	-0.65382	-0.944694	TRUE	TRUE	TRUE
ENSG00000151835	13	23902965	24007841	SACS	-0.359356	-0.89983	-1.1758	TRUE	TRUE	TRUE
ENSG00000084070	1	40810522	40888998	SMAP2	-0.359408	-1.0555	-1.31836	TRUE	TRUE	TRUE
ENSG00000112339	6	135281516	135424194	HBS1L	-0.359509	-0.22671	-0.49042	TRUE	TRUE	TRUE
ENSG00000253719	12	74931551	74935223	ATXN7L3B	-0.359552	-0.55376	-0.752692	TRUE	TRUE	TRUE
ENSG00000196937	7	120988905	121036418	FAM3C	-0.359567	0.24549	0.00789097	TRUE	TRUE	TRUE
ENSG00000171243	7	16501106	16570205	SOSTDC1	-0.359583	-0.27047	-0.536855	TRUE	TRUE	TRUE
ENSG00000186790	1	47881744	47883723	FOXE3	-0.359593	-0.5015	-0.649509	TRUE	TRUE	TRUE
ENSG00000116560	1	35641979	35658749	SFPQ	-0.359603	-0.59208	-0.794441	TRUE	TRUE	TRUE
ENSG00000185479	12	52840435	52845910	KRT6B	-0.359642	0.55891	0.367522	TRUE	TRUE	TRUE
ENSG00000130489	22	50961997	50964868	SCO2	-0.359754	-1.0301	-1.20035	TRUE	TRUE	TRUE
ENSG00000182150	9	98637983	98776842	ERCC6L2	-0.359793	-0.12963	-0.390199	TRUE	TRUE	TRUE
ENSG00000160932	8	144099399	144105249	LY6E	-0.359793	-0.29729	-0.493324	TRUE	TRUE	TRUE
ENSG00000261609	16	81348557	81424489	GAN	-0.359822	-1.2062	-1.46644	TRUE	TRUE	TRUE
ENSG00000173267	10	88718375	88723017	SNCG	-0.359823	0.33784	0.149583	TRUE	TRUE	TRUE
ENSG00000183624	3	128997671	129025029	HMCES	-0.36003	0.37349	0.160221	TRUE	TRUE	TRUE
ENSG00000068971	11	64685025	64701945	PPP2R5B	-0.360097	-0.056599	-0.271521	TRUE	TRUE	TRUE
ENSG00000173821	17	78234665	78372586	RNF213	-0.360202	-0.62908	-0.914075	TRUE	TRUE	TRUE
ENSG00000146151	6	55299167	55444012	HMGCLL1	-0.360241	-0.055122	-0.322932	TRUE	TRUE	TRUE
ENSG00000115318	2	74759541	74782817	LOXL3	-0.360286	-1.2543	-1.46375	TRUE	TRUE	TRUE
ENSG00000134283	12	42632249	42853517	PPHLN1	-0.360295	-0.56772	-0.837435	TRUE	TRUE	TRUE
ENSG00000169550	11	26580580	26593780	MUC15	-0.360368	-1.5717	-1.78454	TRUE	TRUE	TRUE
ENSG00000224940	7	127990379	128001739	PRRT4	-0.360436	-0.060636	-0.281147	TRUE	TRUE	TRUE
ENSG00000181031	17	62293	236045	RPH3AL	-0.36049	0.051392	-0.237545	TRUE	TRUE	TRUE
ENSG00000166569	18	56942388	56985881	CPLX4	-0.360709	-1.5487	-1.78763	TRUE	TRUE	TRUE
ENSG00000204634	2	101624079	101869328	TBC1D8	-0.360715	0.034807	-0.249599	TRUE	TRUE	TRUE
ENSG00000181656	1	101003693	101007574	GPR88	-0.361052	0.6847	0.524761	TRUE	TRUE	TRUE
ENSG00000112514	6	33384219	33386094	CUTA	-0.361147	0.35361	0.243869	FALSE	FALSE	FALSE
ENSG00000204370	11	111957497	111990353	SDHD	-0.361193	1.2671	1.03129	TRUE	TRUE	TRUE
ENSG00000134697	1	38032417	38061536	GNL2	-0.361241	-0.76848	-1.01149	TRUE	TRUE	TRUE
ENSG00000256053	14	104029299	104073860	APOPT1	-0.361425	-1.0624	-1.30504	TRUE	TRUE	TRUE
ENSG00000256797	12	10034088	10048432	KLRF2	-0.361448	-0.024668	-0.232539	TRUE	TRUE	TRUE
ENSG00000164463	5	172483355	172566291	CREBRF	-0.361558	-0.66531	-0.9139	TRUE	TRUE	TRUE
ENSG00000152219	11	30344598	30359774	ARL14EP	-0.361763	0.73357	0.511737	TRUE	TRUE	TRUE
ENSG00000162409	1	57110995	57181008	PRKAA2	-0.361792	0.065614	-0.180249	TRUE	TRUE	TRUE
ENSG00000114279	3	191857184	192485553	FGF12	-0.361839	1.1938	0.905946	TRUE	TRUE	TRUE
ENSG00000165272	9	33441152	33447609	AQP3	-0.362018	0.96871	0.775669	TRUE	TRUE	TRUE
ENSG00000143185	1	168510003	168513235	XCL2	-0.362079	0.30037	0.0982793	TRUE	TRUE	TRUE
ENSG00000178425	6	116422012	116570660	NT5DC1	-0.36223	-0.1919	-0.455493	TRUE	TRUE	TRUE
ENSG00000101076	20	42984340	43061485	HNF4A	-0.362333	0.80926	0.530952	TRUE	TRUE	TRUE
ENSG00000112697	6	75962640	75994684	TMEM30A	-0.362384	-0.1917	-0.418479	TRUE	TRUE	TRUE
ENSG00000106305	7	6048876	6063465	AIMP2	-0.362528	-1.1555	-1.38423	TRUE	TRUE	TRUE
ENSG00000132622	20	3713314	3733758	HSPA12B	-0.362638	-1.9469	-2.18641	TRUE	TRUE	TRUE
ENSG00000005020	7	26706681	27034858	SKAP2	-0.362705	-1.0991	-1.37575	TRUE	TRUE	TRUE
ENSG00000132530	17	6658766	6678966	XAF1	-0.363255	0.037212	-0.20558	TRUE	TRUE	TRUE
ENSG00000164291	5	94890778	94940768	ARSK	-0.363296	0.20891	-0.038061	TRUE	TRUE	TRUE
ENSG00000114770	3	183637722	183735803	ABCC5	-0.363357	-1.5048	-1.76045	TRUE	TRUE	TRUE
ENSG00000066027	1	212458879	212535200	PPP2R5A	-0.363423	0.33563	0.0802656	TRUE	TRUE	TRUE
ENSG00000105173	19	30302805	30315215	CCNE1	-0.363679	-1.3621	-1.5967	TRUE	TRUE	TRUE
ENSG00000157227	14	23305766	23318236	MMP14	-0.36384	-0.74181	-0.999455	TRUE	TRUE	TRUE
ENSG00000114439	3	107241783	107530171	BBX	-0.363961	-0.40903	-0.692513	TRUE	TRUE	TRUE
ENSG00000134444	18	59854491	59974355	KIAA1468	-0.363966	0.082582	-0.172195	TRUE	TRUE	TRUE
ENSG00000163430	3	120111140	120170100	FSTL1	-0.364055	-1.1004	-1.35403	TRUE	TRUE	TRUE
ENSG00000153140	5	89688078	89705603	CETN3	-0.364244	-0.10315	-0.279471	TRUE	TRUE	TRUE
ENSG00000074657	18	56529832	56653712	ZNF532	-0.364251	-0.14217	-0.407723	TRUE	TRUE	TRUE
ENSG00000113638	5	40714577	40756077	TTC33	-0.364286	1.3301	1.0877	TRUE	TRUE	TRUE
ENSG00000118246	2	207630081	207657233	FASTKD2	-0.364377	-0.21398	-0.452003	TRUE	TRUE	TRUE
ENSG00000206384	3	130279178	130396999	COL6A6	-0.364715	1.5711	1.29988	TRUE	TRUE	TRUE
ENSG00000140025	14	90261013	90421121	EFCAB11	-0.364729	-0.81077	-1.08571	TRUE	TRUE	TRUE
ENSG00000161204	3	183903811	183911800	ABCF3	-0.364777	-0.32845	-0.51861	TRUE	TRUE	TRUE
ENSG00000100731	14	71374122	71582099	PCNX	-0.364778	-0.059029	-0.330009	TRUE	TRUE	TRUE
ENSG00000120437	6	160181360	160200144	ACAT2	-0.364849	-0.46941	-0.688715	TRUE	TRUE	TRUE
ENSG00000151360	2	3705785	3750261	ALLC	-0.364897	-0.39633	-0.64259	TRUE	TRUE	TRUE
ENSG00000104450	8	101170134	101271506	SPAG1	-0.36491	0.063266	-0.188936	TRUE	TRUE	TRUE
ENSG00000129625	5	112212084	112258236	REEP5	-0.364927	-0.52749	-0.761731	TRUE	TRUE	TRUE
ENSG00000171956	15	60296421	60353929	FOXB1	-0.365031	-0.90999	-1.15136	TRUE	TRUE	TRUE
ENSG00000108443	17	57970447	58027925	RPS6KB1	-0.365331	0.92704	0.673462	TRUE	TRUE	TRUE
ENSG00000178149	3	49052921	49059726	DALRD3	-0.365358	-0.16334	-0.365946	TRUE	TRUE	TRUE
ENSG00000163630	3	63213991	63602597	SYNPR	-0.365369	0.2479	-0.0492789	TRUE	TRUE	TRUE
ENSG00000184347	5	168088745	168728133	SLIT3	-0.365385	0.55272	0.270571	TRUE	TRUE	TRUE
ENSG00000185669	16	88744090	88752901	SNAI3	-0.365444	-2.0614	-2.30375	TRUE	TRUE	TRUE
ENSG00000107223	9	139756571	139760738	EDF1	-0.365457	-0.33277	-0.540282	TRUE	TRUE	TRUE
ENSG00000084754	2	26413504	26467594	HADHA	-0.365481	-0.093203	-0.295586	TRUE	TRUE	TRUE
ENSG00000163206	1	152850793	152857523	SMCP	-0.365564	-1.1254	-1.27197	TRUE	TRUE	TRUE
ENSG00000159217	17	47074774	47133012	IGF2BP1	-0.365619	-0.099938	-0.361889	TRUE	TRUE	TRUE
ENSG00000005075	7	102113565	102119354	POLR2J	-0.365698	-0.82282	-1.01717	TRUE	TRUE	TRUE
ENSG00000134917	11	130274820	130298888	ADAMTS8	-0.365747	-1.4249	-1.68091	TRUE	TRUE	TRUE
ENSG00000139613	12	56556767	56583351	SMARCC2	-0.365767	-0.7779	-1.03099	TRUE	TRUE	TRUE
ENSG00000121350	12	21590549	21623300	PYROXD1	-0.36578	0.56595	0.357534	TRUE	TRUE	TRUE
ENSG00000162302	11	64126620	64139687	RPS6KA4	-0.365926	1.0291	0.853462	TRUE	TRUE	TRUE
ENSG00000079335	1	100810584	100985833	CDC14A	-0.366022	0.37207	0.110391	TRUE	TRUE	TRUE
ENSG00000198873	10	120967101	121215131	GRK5	-0.366082	-1.204	-1.49379	TRUE	TRUE	TRUE
ENSG00000122367	10	88428206	88495825	LDB3	-0.366321	-1.1247	-1.39713	TRUE	TRUE	TRUE
ENSG00000178163	4	10441498	10459034	ZNF518B	-0.366434	-0.30261	-0.544765	TRUE	TRUE	TRUE
ENSG00000124766	6	21593972	21598847	SOX4	-0.366685	1.4818	1.31519	FALSE	FALSE	FALSE
ENSG00000198355	22	50354161	50357728	PIM3	-0.366804	0.057032	-0.107641	TRUE	TRUE	TRUE
ENSG00000177674	1	11796141	11814859	AGTRAP	-0.366892	-1.2597	-1.47342	TRUE	TRUE	TRUE
ENSG00000175324	8	38020839	38034248	LSM1	-0.366909	-1.8401	-2.05188	TRUE	TRUE	TRUE
ENSG00000173210	5	148521046	148640105	ABLIM3	-0.36695	-0.92586	-1.1949	TRUE	TRUE	TRUE
ENSG00000123983	2	223725652	223809357	ACSL3	-0.366976	-0.52012	-0.772453	TRUE	TRUE	TRUE
ENSG00000158006	1	26286258	26324648	PAFAH2	-0.367197	1.521	1.2918	TRUE	TRUE	TRUE
ENSG00000146476	6	151773422	151791236	C6orf211	-0.367227	0.65226	0.430294	TRUE	TRUE	TRUE
ENSG00000205111	2	39402787	39456729	CDKL4	-0.367365	-0.93776	-1.17001	TRUE	TRUE	TRUE
ENSG00000157103	3	11034410	11080933	SLC6A1	-0.367408	-0.23913	-0.51351	TRUE	TRUE	TRUE
ENSG00000094963	1	171154347	171181822	FMO2	-0.36745	-0.52555	-0.750552	TRUE	TRUE	TRUE
ENSG00000176788	5	17065707	17276943	BASP1	-0.367472	-0.080347	-0.370895	TRUE	TRUE	TRUE
ENSG00000233493	19	55890613	55895966	TMEM238	-0.367487	-0.51369	-0.681943	TRUE	TRUE	TRUE
ENSG00000153006	5	64013971	64064512	SREK1IP1	-0.36751	0.91254	0.676621	TRUE	TRUE	TRUE
ENSG00000103544	16	19566562	19718115	C16orf62	-0.367522	-0.36873	-0.648857	TRUE	TRUE	TRUE
ENSG00000184897	3	129033615	129035120	H1FX	-0.367527	0.17089	0.00430685	TRUE	TRUE	TRUE
ENSG00000175105	3	88188254	88193815	ZNF654	-0.367686	1.2791	1.08457	TRUE	TRUE	TRUE
ENSG00000159873	22	29168662	29185283	CCDC117	-0.367825	0.38215	0.15968	TRUE	TRUE	TRUE
ENSG00000166004	11	93394805	93463522	KIAA1731	-0.368118	-0.40716	-0.640071	TRUE	TRUE	TRUE
ENSG00000074660	17	1537152	1549041	SCARF1	-0.368127	-0.19946	-0.424001	TRUE	TRUE	TRUE
ENSG00000149380	11	73946846	74022702	P4HA3	-0.368204	0.86848	0.616963	TRUE	TRUE	TRUE
ENSG00000197056	1	35525387	35581460	ZMYM1	-0.368244	-0.3759	-0.622676	TRUE	TRUE	TRUE
ENSG00000034239	8	49623348	49647870	EFCAB1	-0.368287	-0.68304	-0.939398	TRUE	TRUE	TRUE
ENSG00000066135	1	44115829	44171186	KDM4A	-0.368296	0.11738	-0.148185	TRUE	TRUE	TRUE
ENSG00000055917	2	20448452	20551995	PUM2	-0.368332	-0.34424	-0.604128	TRUE	TRUE	TRUE
ENSG00000144659	3	39424839	39438842	SLC25A38	-0.368332	-0.49517	-0.701763	TRUE	TRUE	TRUE
ENSG00000175606	8	74884672	74895018	TMEM70	-0.368579	0.61744	0.429444	TRUE	TRUE	TRUE
ENSG00000115353	2	75273590	75426826	TACR1	-0.368636	-1.2041	-1.49042	TRUE	TRUE	TRUE
ENSG00000135413	12	55024595	55028679	LACRT	-0.36865	1.0839	0.968321	TRUE	TRUE	TRUE
ENSG00000103966	15	42190950	42264776	EHD4	-0.368751	-0.98255	-1.24965	TRUE	TRUE	TRUE
ENSG00000166478	11	9481866	9550071	ZNF143	-0.368859	-0.53064	-0.782215	TRUE	TRUE	TRUE
ENSG00000196711	8	53446597	53478067	FAM150A	-0.368898	-1.7727	-2.01291	TRUE	TRUE	TRUE
ENSG00000140937	16	64977656	65160015	CDH11	-0.368995	-0.788	-1.06663	TRUE	TRUE	TRUE
ENSG00000155636	2	178977151	179003738	RBM45	-0.369439	0.07694	-0.168777	TRUE	TRUE	TRUE
ENSG00000078399	7	27202054	27210117	HOXA9	-0.369452	-1.4014	-1.62182	TRUE	TRUE	TRUE
ENSG00000107581	10	120794356	120840316	EIF3A	-0.369477	0.6844	0.431675	TRUE	TRUE	TRUE
ENSG00000198839	7	111846643	111983151	ZNF277	-0.369479	-0.77475	-1.03255	TRUE	TRUE	TRUE
ENSG00000236637	9	21186617	21187598	IFNA4	-0.369546	-1.0376	-1.16979	TRUE	TRUE	TRUE
ENSG00000196890	1	228645808	228646259	HIST3H2BB	-0.369629	NA	NA	FALSE	FALSE	FALSE
ENSG00000127311	12	66696325	66737423	HELB	-0.369961	-0.52985	-0.773536	TRUE	TRUE	TRUE
ENSG00000133083	13	36345478	36705443	DCLK1	-0.370009	0.82426	0.529758	TRUE	TRUE	TRUE
ENSG00000174482	9	27948076	28670283	LINGO2	-0.370057	0.53233	0.246246	TRUE	TRUE	TRUE
ENSG00000156510	10	70980059	71027315	HKDC1	-0.370159	-0.054748	-0.323494	TRUE	TRUE	TRUE
ENSG00000184602	16	11762270	11773015	SNN	-0.370824	0.22153	0.0239457	TRUE	TRUE	TRUE
ENSG00000180777	18	14728271	14852737	ANKRD30B	-0.370967	0.49382	0.233546	TRUE	TRUE	TRUE
ENSG00000145863	5	160974069	161129599	GABRA6	-0.371204	0.16768	-0.101548	TRUE	TRUE	TRUE
ENSG00000231500	6	33239787	33244287	RPS18	-0.371316	-0.76553	-0.912333	FALSE	FALSE	FALSE
ENSG00000215018	7	7395834	7575484	COL28A1	-0.371384	-1.2301	-1.5052	TRUE	TRUE	TRUE
ENSG00000180155	8	143845752	143859640	LYNX1	-0.371533	-0.085333	-0.310572	TRUE	TRUE	TRUE
ENSG00000177082	15	85185999	85197574	WDR73	-0.371673	-0.9705	-1.18042	TRUE	TRUE	TRUE
ENSG00000111325	12	123459127	123464590	OGFOD2	-0.371696	-0.58656	-0.754902	TRUE	TRUE	TRUE
ENSG00000151176	12	113796371	113827203	PLBD2	-0.37173	-1.0726	-1.30669	TRUE	TRUE	TRUE
ENSG00000146425	6	159057506	159065771	DYNLT1	-0.372144	-1.7787	-1.98558	TRUE	TRUE	TRUE
ENSG00000172059	2	10182976	10194963	KLF11	-0.372382	1.5761	1.35222	TRUE	TRUE	TRUE
ENSG00000115421	2	60983365	61029220	PAPOLG	-0.372465	-0.53063	-0.768584	TRUE	TRUE	TRUE
ENSG00000058673	1	203764782	203823252	ZC3H11A	-0.372545	-0.68674	-0.917125	TRUE	TRUE	TRUE
ENSG00000111328	12	123745528	123756881	CDK2AP1	-0.372583	0.32161	0.113551	TRUE	TRUE	TRUE
ENSG00000166206	15	26788693	27184686	GABRB3	-0.372584	-0.27507	-0.56893	TRUE	TRUE	TRUE
ENSG00000178171	2	131513008	131525707	AMER3	-0.372749	-1.1874	-1.40521	TRUE	TRUE	TRUE
ENSG00000169413	14	21249210	21250626	RNASE6	-0.372923	-0.84823	-0.961639	TRUE	TRUE	TRUE
ENSG00000100652	14	70242134	70264006	SLC10A1	-0.373061	-1.212	-1.44766	TRUE	TRUE	TRUE
ENSG00000181449	3	181429714	181432221	SOX2	-0.373132	-0.37908	-0.521556	TRUE	TRUE	TRUE
ENSG00000097007	9	133589333	133763062	ABL1	-0.373164	-1.1134	-1.39425	TRUE	TRUE	TRUE
ENSG00000152904	1	235490665	235507847	GGPS1	-0.373355	-0.73034	-0.93951	TRUE	TRUE	TRUE
ENSG00000054282	1	243419320	243663394	SDCCAG8	-0.373418	-0.35576	-0.635155	TRUE	TRUE	TRUE
ENSG00000144619	3	2140497	3099645	CNTN4	-0.373568	1.0091	0.757971	TRUE	TRUE	TRUE
ENSG00000163840	3	122283085	122294050	DTX3L	-0.373716	-1.8853	-2.12907	TRUE	TRUE	TRUE
ENSG00000163431	1	201865580	201915715	LMOD1	-0.373811	-1.2187	-1.48302	TRUE	TRUE	TRUE
ENSG00000058063	3	182511288	182639423	ATP11B	-0.374061	-0.45339	-0.698249	TRUE	TRUE	TRUE
ENSG00000169105	15	40763160	40765353	CHST14	-0.374253	-1.238	-1.3097	TRUE	TRUE	TRUE
ENSG00000101204	20	61975420	62009753	CHRNA4	-0.374322	1.1273	0.867119	TRUE	TRUE	TRUE
ENSG00000128185	22	20301799	20307603	DGCR6L	-0.37434	-0.59393	-0.754743	TRUE	TRUE	TRUE
ENSG00000183715	11	132284871	133402414	OPCML	-0.374403	0.55168	0.298884	TRUE	TRUE	TRUE
ENSG00000114209	3	167401086	167452727	PDCD10	-0.374469	-0.92025	-1.15534	TRUE	TRUE	TRUE
ENSG00000178919	9	100615536	100618986	FOXE1	-0.374524	-2.4437	-2.58272	TRUE	TRUE	TRUE
ENSG00000139445	12	109715784	109747025	FOXN4	-0.374805	-0.57011	-0.815269	TRUE	TRUE	TRUE
ENSG00000174844	3	57327727	57530071	DNAH12	-0.374829	-1.3921	-1.66062	TRUE	TRUE	TRUE
ENSG00000168955	2	228226872	228246711	TM4SF20	-0.374891	-0.48966	-0.74002	TRUE	TRUE	TRUE
ENSG00000161513	17	72858619	72869156	FDXR	-0.374922	2.0787	1.89253	TRUE	TRUE	TRUE
ENSG00000127952	7	75625656	75677322	STYXL1	-0.374973	-0.79736	-1.05466	TRUE	TRUE	TRUE
ENSG00000173852	7	34968488	35077883	DPY19L1	-0.375092	0.3421	0.0907821	TRUE	TRUE	TRUE
ENSG00000011347	11	61282785	61348620	SYT7	-0.375271	-0.4042	-0.641402	TRUE	TRUE	TRUE
ENSG00000180008	14	55493948	55516206	SOCS4	-0.375514	-0.25853	-0.481163	TRUE	TRUE	TRUE
ENSG00000115526	2	101008327	101034118	CHST10	-0.375634	-1.2883	-1.5214	TRUE	TRUE	TRUE
ENSG00000184185	17	21279509	21323179	KCNJ12	-0.375635	0.72386	0.454968	TRUE	TRUE	TRUE
ENSG00000138823	4	100484918	100545156	MTTP	-0.375694	-0.32124	-0.558861	TRUE	TRUE	TRUE
ENSG00000059377	7	139476850	139720125	TBXAS1	-0.375704	0.083053	-0.202517	TRUE	TRUE	TRUE
ENSG00000105717	19	19672522	19729725	PBX4	-0.375863	0.52315	0.30727	TRUE	TRUE	TRUE
ENSG00000110321	11	10818597	10830657	EIF4G2	-0.375884	0.028221	-0.190562	TRUE	TRUE	TRUE
ENSG00000224051	1	1260136	1264277	GLTPD1	-0.376117	-0.89451	-1.06771	TRUE	TRUE	TRUE
ENSG00000089041	12	121570622	121623876	P2RX7	-0.37612	-0.17991	-0.432093	TRUE	TRUE	TRUE
ENSG00000105248	19	4247076	4269087	CCDC94	-0.376272	0.52576	0.312936	TRUE	TRUE	TRUE
ENSG00000173818	17	78388965	78411886	ENDOV	-0.376278	-0.13027	-0.389838	TRUE	TRUE	TRUE
ENSG00000168453	8	21971928	21990897	HR	-0.376329	-0.84118	-1.07839	TRUE	TRUE	TRUE
ENSG00000162591	1	3406484	3528059	MEGF6	-0.376492	0.062622	-0.223538	TRUE	TRUE	TRUE
ENSG00000185155	1	226411319	226414755	MIXL1	-0.376882	-1.9482	-2.08552	TRUE	TRUE	TRUE
ENSG00000169715	16	56659387	56661024	MT1E	-0.376951	-0.78724	-0.965025	TRUE	TRUE	TRUE
ENSG00000084207	11	67351066	67354131	GSTP1	-0.377046	1.0659	0.904298	TRUE	TRUE	TRUE
ENSG00000108961	17	8191815	8193410	RANGRF	-0.377115	-0.4079	-0.540442	TRUE	TRUE	TRUE
ENSG00000118200	1	200708686	200829832	CAMSAP2	-0.377263	-0.46598	-0.724022	TRUE	TRUE	TRUE
ENSG00000090013	19	40953696	40971747	BLVRB	-0.377396	-0.0072524	-0.236039	TRUE	TRUE	TRUE
ENSG00000198586	2	171847333	172087824	TLK1	-0.377634	-0.34659	-0.618157	TRUE	TRUE	TRUE
ENSG00000162745	1	161952982	161993644	OLFML2B	-0.377777	0.33864	0.0740495	TRUE	TRUE	TRUE
ENSG00000036828	3	121902530	122005342	CASR	-0.377923	-0.28201	-0.539403	TRUE	TRUE	TRUE
ENSG00000204922	11	62437745	62441159	C11orf83	-0.377956	-2.1645	-2.28007	TRUE	TRUE	TRUE
ENSG00000157107	5	72251808	72386349	FCHO2	-0.378067	-1.2705	-1.52777	TRUE	TRUE	TRUE
ENSG00000100445	14	24908972	24912111	SDR39U1	-0.3781	-0.38851	-0.508619	TRUE	TRUE	TRUE
ENSG00000147912	9	37510889	37588871	FBXO10	-0.378106	-0.41009	-0.67182	TRUE	TRUE	TRUE
ENSG00000163162	2	101887681	101925163	RNF149	-0.378156	-0.88029	-1.13326	TRUE	TRUE	TRUE
ENSG00000123838	1	207277607	207318317	C4BPA	-0.378236	-0.82247	-1.07009	TRUE	TRUE	TRUE
ENSG00000204403	11	104756445	104769397	CASP12	-0.378251	-1.3758	-1.53064	TRUE	TRUE	TRUE
ENSG00000143412	1	150954493	150968110	ANXA9	-0.378349	-0.86287	-1.07983	TRUE	TRUE	TRUE
ENSG00000111653	12	6759446	6772314	ING4	-0.378428	-1.4728	-1.68777	TRUE	TRUE	TRUE
ENSG00000132952	13	31191830	31233686	USPL1	-0.378484	-0.41722	-0.665083	TRUE	TRUE	TRUE
ENSG00000136267	7	14184674	15014402	DGKB	-0.378526	-0.68752	-0.980903	TRUE	TRUE	TRUE
ENSG00000011114	14	93703896	93799438	BTBD7	-0.378687	-1.4104	-1.66327	TRUE	TRUE	TRUE
ENSG00000106609	7	66386212	66423538	TMEM248	-0.378808	-0.49935	-0.743161	TRUE	TRUE	TRUE
ENSG00000182149	16	71879899	71962913	IST1	-0.378935	0.38017	0.119965	TRUE	TRUE	TRUE
ENSG00000100024	22	24863206	24924358	UPB1	-0.378989	-0.68545	-0.938966	TRUE	TRUE	TRUE
ENSG00000116729	1	68564142	68698803	WLS	-0.379231	-0.66923	-0.955436	TRUE	TRUE	TRUE
ENSG00000115271	2	163175350	163228105	GCA	-0.379291	1.6845	1.43933	TRUE	TRUE	TRUE
ENSG00000105556	19	305575	344798	MIER2	-0.379344	-1.2397	-1.48012	TRUE	TRUE	TRUE
ENSG00000131037	19	55583388	55599291	EPS8L1	-0.379399	-0.35784	-0.569841	TRUE	TRUE	TRUE
ENSG00000162594	1	67632083	67725662	IL23R	-0.379529	0.24551	-0.0196624	TRUE	TRUE	TRUE
ENSG00000042429	11	93517393	93547861	MED17	-0.37958	-0.18388	-0.400836	TRUE	TRUE	TRUE
ENSG00000172262	5	43065278	43192123	ZNF131	-0.379729	-1.1041	-1.3698	TRUE	TRUE	TRUE
ENSG00000164932	8	104383743	104395225	CTHRC1	-0.379998	0.32163	0.123656	TRUE	TRUE	TRUE
ENSG00000124523	6	13574816	13614790	SIRT5	-0.380057	0.95923	0.713196	TRUE	TRUE	TRUE
ENSG00000155011	4	107842959	108204963	DKK2	-0.380152	0.53702	0.244839	TRUE	TRUE	TRUE
ENSG00000143443	1	151020216	151024462	C1orf56	-0.380575	-0.6237	-0.680599	TRUE	TRUE	TRUE
ENSG00000141753	17	38599702	38613983	IGFBP4	-0.38064	-0.82772	-1.04427	TRUE	TRUE	TRUE
ENSG00000166748	15	86685227	87572283	AGBL1	-0.38093	-2.2125	-2.51265	TRUE	TRUE	TRUE
ENSG00000122718	9	35957105	35958151	OR2S2	-0.38192	1.249	1.22418	TRUE	TRUE	TRUE
ENSG00000256515	17	34522268	34524157	CCL3L3	-0.381957	NA	NA	FALSE	FALSE	FALSE
ENSG00000138592	15	50716577	50793280	USP8	-0.38203	-0.22039	-0.462869	TRUE	TRUE	TRUE
ENSG00000115008	2	113531492	113542167	IL1A	-0.382176	-0.54038	-0.716163	TRUE	TRUE	TRUE
ENSG00000035928	4	39289076	39367995	RFC1	-0.382258	0.16074	-0.0855823	TRUE	TRUE	TRUE
ENSG00000197903	6	27106073	27114619	HIST1H2BK	-0.382439	1.2296	1.02794	FALSE	FALSE	FALSE
ENSG00000186973	1	43610824	43622067	FAM183A	-0.382495	-0.27253	-0.473286	TRUE	TRUE	TRUE
ENSG00000115085	2	98330023	98356325	ZAP70	-0.382566	0.017471	-0.229513	TRUE	TRUE	TRUE
ENSG00000115286	19	1383526	1395583	NDUFS7	-0.382746	-0.82041	-1.05258	TRUE	TRUE	TRUE
ENSG00000124786	6	8413301	8435794	SLC35B3	-0.382832	-0.3024	-0.501003	TRUE	TRUE	TRUE
ENSG00000158486	16	20944433	21170762	DNAH3	-0.382918	-1.4846	-1.76653	TRUE	TRUE	TRUE
ENSG00000196453	7	149128454	149158214	ZNF777	-0.383007	0.079614	-0.15785	TRUE	TRUE	TRUE
ENSG00000117155	1	85109390	85156486	SSX2IP	-0.383549	-1.6571	-1.90466	TRUE	TRUE	TRUE
ENSG00000137878	15	57884106	58006943	GCOM1	-0.383915	0.18116	-0.0926408	TRUE	TRUE	TRUE
ENSG00000122420	1	78769568	79005434	PTGFR	-0.384011	-0.28145	-0.567686	TRUE	TRUE	TRUE
ENSG00000197653	12	124247042	124420753	DNAH10	-0.384085	-1.006	-1.28652	TRUE	TRUE	TRUE
ENSG00000117154	1	18434240	18704977	IGSF21	-0.384091	-0.18005	-0.469643	TRUE	TRUE	TRUE
ENSG00000160188	21	43892596	43916464	RSPH1	-0.384206	-0.25686	-0.502609	TRUE	TRUE	TRUE
ENSG00000182557	17	4336983	4391503	SPNS3	-0.384292	-0.71895	-0.987031	TRUE	TRUE	TRUE
ENSG00000166523	12	8685901	8693559	CLEC4E	-0.384328	-0.31764	-0.48981	TRUE	TRUE	TRUE
ENSG00000131779	1	145516252	145523730	PEX11B	-0.384628	-1.413	-1.57762	TRUE	TRUE	TRUE
ENSG00000185385	19	14991138	14992264	OR7A17	-0.384647	-0.59425	-0.716364	TRUE	TRUE	TRUE
ENSG00000146247	6	79645584	79787953	PHIP	-0.384751	0.39861	0.139589	TRUE	TRUE	TRUE
ENSG00000174453	2	215275789	215443683	VWC2L	-0.384818	-0.47547	-0.747751	TRUE	TRUE	TRUE
ENSG00000090534	3	184089723	184095932	THPO	-0.384956	0.24279	0.062821	TRUE	TRUE	TRUE
ENSG00000106460	7	12250867	12282993	TMEM106B	-0.385184	-1.1853	-1.39793	TRUE	TRUE	TRUE
ENSG00000176438	14	95883831	95942173	SYNE3	-0.385393	-1.0114	-1.28845	TRUE	TRUE	TRUE
ENSG00000126432	11	64085560	64089283	PRDX5	-0.385612	0.8802	0.687785	TRUE	TRUE	TRUE
ENSG00000170271	5	154198051	154238812	FAXDC2	-0.385697	0.080516	-0.169864	TRUE	TRUE	TRUE
ENSG00000086061	9	33025209	33039905	DNAJA1	-0.38574	-1.2992	-1.5074	TRUE	TRUE	TRUE
ENSG00000163207	1	152881021	152884362	IVL	-0.385784	-0.089203	-0.195773	TRUE	TRUE	TRUE
ENSG00000154781	3	14693271	14714166	CCDC174	-0.385814	-0.57004	-0.793677	TRUE	TRUE	TRUE
ENSG00000134539	12	10378657	10469850	KLRD1	-0.385863	0.78821	0.541249	TRUE	TRUE	TRUE
ENSG00000139155	12	20848289	20906320	SLCO1C1	-0.38594	0.27555	0.00772386	TRUE	TRUE	TRUE
ENSG00000196497	14	24649425	24658170	IPO4	-0.386078	0.44357	0.244887	TRUE	TRUE	TRUE
ENSG00000165630	10	13628927	13672868	PRPF18	-0.386221	-0.33251	-0.589179	TRUE	TRUE	TRUE
ENSG00000167799	11	67395409	67397401	NUDT8	-0.386221	-0.50404	-0.673083	TRUE	TRUE	TRUE
ENSG00000125971	20	33104214	33128762	DYNLRB1	-0.386297	0.75678	0.510341	TRUE	TRUE	TRUE
ENSG00000197262	17	34639793	34641846	CCL4L2	-0.386309	NA	NA	FALSE	FALSE	FALSE
ENSG00000115607	2	103035149	103069025	IL18RAP	-0.386348	-0.14152	-0.37518	TRUE	TRUE	TRUE
ENSG00000163535	2	201374731	201448505	SGOL2	-0.386373	1.312	1.06881	TRUE	TRUE	TRUE
ENSG00000175449	5	94982458	95020477	RFESD	-0.386498	-0.12205	-0.369109	TRUE	TRUE	TRUE
ENSG00000101210	20	62119366	62130505	EEF1A2	-0.386597	0.051115	-0.17243	TRUE	TRUE	TRUE
ENSG00000259384	17	61994560	61996179	GH1	-0.386602	0.79163	0.589901	TRUE	TRUE	TRUE
ENSG00000123685	1	212859760	212873327	BATF3	-0.386668	-1.2239	-1.45302	TRUE	TRUE	TRUE
ENSG00000166592	16	66955582	66959547	RRAD	-0.386735	0.57382	0.438577	TRUE	TRUE	TRUE
ENSG00000118242	2	216809213	216898819	MREG	-0.386836	-0.60937	-0.891483	TRUE	TRUE	TRUE
ENSG00000167476	19	2252251	2269758	JSRP1	-0.386904	-0.645	-0.884475	TRUE	TRUE	TRUE
ENSG00000125991	20	34129770	34145405	ERGIC3	-0.386956	0.1273	-0.0548216	TRUE	TRUE	TRUE
ENSG00000155275	4	8437867	8495258	TRMT44	-0.386956	-1.1361	-1.39152	TRUE	TRUE	TRUE
ENSG00000125753	19	46009837	46030241	VASP	-0.386963	0.21903	-0.0134075	TRUE	TRUE	TRUE
ENSG00000006459	7	139784546	139876835	KDM7A	-0.386997	0.25794	0.00556444	TRUE	TRUE	TRUE
ENSG00000128923	15	59063391	59154099	FAM63B	-0.387001	0.024855	-0.240487	TRUE	TRUE	TRUE
ENSG00000118523	6	132269316	132272513	CTGF	-0.387125	-0.3733	-0.509413	TRUE	TRUE	TRUE
ENSG00000036549	1	78028101	78149104	ZZZ3	-0.387144	0.044547	-0.209598	TRUE	TRUE	TRUE
ENSG00000115966	2	175936978	176033110	ATF2	-0.38732	0.15679	-0.0889892	TRUE	TRUE	TRUE
ENSG00000137494	11	82904781	82971736	ANKRD42	-0.387325	0.51286	0.254313	TRUE	TRUE	TRUE
ENSG00000227268	10	89618918	89623194	KLLN	-0.387351	-1.8381	-1.93648	TRUE	TRUE	TRUE
ENSG00000166710	15	45003675	45011075	B2M	-0.387475	-0.88185	-1.06233	TRUE	TRUE	TRUE
ENSG00000008130	1	1682671	1711896	NADK	-0.387884	-0.64475	-0.888499	TRUE	TRUE	TRUE
ENSG00000134202	1	110276554	110284384	GSTM3	-0.387916	0.52908	0.346709	TRUE	TRUE	TRUE
ENSG00000151418	1	198492352	198510075	ATP6V1G3	-0.388026	0.0078128	-0.228464	TRUE	TRUE	TRUE
ENSG00000177463	3	14989091	15095107	NR2C2	-0.388096	-1.0518	-1.31393	TRUE	TRUE	TRUE
ENSG00000169567	5	130494720	130507428	HINT1	-0.38819	-0.1165	-0.29005	TRUE	TRUE	TRUE
ENSG00000151322	14	33404139	34273382	NPAS3	-0.388205	-0.45522	-0.708355	TRUE	TRUE	TRUE
ENSG00000077809	7	74071994	74175026	GTF2I	-0.388442	0.081427	-0.181024	TRUE	TRUE	TRUE
ENSG00000170962	11	103777914	104035107	PDGFD	-0.388513	0.4385	0.144736	TRUE	TRUE	TRUE
ENSG00000163521	2	220101328	220110200	GLB1L	-0.388529	0.71053	0.486648	TRUE	TRUE	TRUE
ENSG00000163171	2	37869032	37965611	CDC42EP3	-0.388724	0.3152	0.0373448	TRUE	TRUE	TRUE
ENSG00000254598	11	11373489	11374904	CSNK2A3	-0.388744	-2.6341	-2.74091	TRUE	TRUE	TRUE
ENSG00000107130	9	132934857	132999583	NCS1	-0.388757	0.39814	0.126805	TRUE	TRUE	TRUE
ENSG00000140319	15	40327940	40331389	SRP14	-0.388975	-1.14	-1.31905	TRUE	TRUE	TRUE
ENSG00000153046	6	4706393	4955785	CDYL	-0.389135	0.87988	0.591471	TRUE	TRUE	TRUE
ENSG00000185000	8	145539954	145550573	DGAT1	-0.389428	-0.54287	-0.763474	TRUE	TRUE	TRUE
ENSG00000076201	3	47422501	47454931	PTPN23	-0.38944	-1.556	-1.79885	TRUE	TRUE	TRUE
ENSG00000164211	5	110831731	110848288	STARD4	-0.389488	-1.0507	-1.2956	TRUE	TRUE	TRUE
ENSG00000198668	14	90862846	90874605	CALM1	-0.389506	-0.074732	-0.294337	TRUE	TRUE	TRUE
ENSG00000115993	2	202241930	202316302	TRAK2	-0.389726	-0.85542	-1.09748	TRUE	TRUE	TRUE
ENSG00000136010	12	105413568	105478355	ALDH1L2	-0.389781	-0.57691	-0.835941	TRUE	TRUE	TRUE
ENSG00000122180	1	203052260	203055164	MYOG	-0.389796	-0.89484	-1.09333	TRUE	TRUE	TRUE
ENSG00000074966	4	48068410	48136273	TXK	-0.390154	-0.98432	-1.23928	TRUE	TRUE	TRUE
ENSG00000198546	10	135121979	135166033	ZNF511	-0.390437	-0.91563	-1.16862	TRUE	TRUE	TRUE
ENSG00000169490	8	38846327	38854343	TM2D2	-0.390481	0.21696	0.0506948	TRUE	TRUE	TRUE
ENSG00000244411	11	71238313	71239210	KRTAP5-7	-0.390679	-0.25249	-0.403727	TRUE	TRUE	TRUE
ENSG00000172572	12	20522179	20837315	PDE3A	-0.390704	0.41157	0.116074	TRUE	TRUE	TRUE
ENSG00000198515	4	47937994	48018689	CNGA1	-0.390724	0.81601	0.570801	TRUE	TRUE	TRUE
ENSG00000213088	1	159173097	159176290	DARC	-0.390774	-1.0498	-1.24964	TRUE	TRUE	TRUE
ENSG00000072041	12	85253492	85307394	SLC6A15	-0.390923	-0.70715	-0.955695	TRUE	TRUE	TRUE
ENSG00000172568	5	156768608	156772729	FNDC9	-0.391042	-0.31732	-0.491889	TRUE	TRUE	TRUE
ENSG00000163209	1	152974223	152976332	SPRR3	-0.391056	0.37866	0.302623	TRUE	TRUE	TRUE
ENSG00000171564	4	155484108	155492238	FGB	-0.391192	-0.40078	-0.575682	TRUE	TRUE	TRUE
ENSG00000198146	15	35270542	35280488	ZNF770	-0.391221	-0.29192	-0.501234	TRUE	TRUE	TRUE
ENSG00000141526	17	80186273	80219005	SLC16A3	-0.391463	1.2087	0.940705	TRUE	TRUE	TRUE
ENSG00000139144	12	18400548	18801348	PIK3C2G	-0.39151	0.066194	-0.228647	TRUE	TRUE	TRUE
ENSG00000117682	1	26758773	26797785	DHDDS	-0.391583	-0.87576	-1.13649	TRUE	TRUE	TRUE
ENSG00000149571	11	126293254	126873355	KIRREL3	-0.391591	-0.1019	-0.383784	TRUE	TRUE	TRUE
ENSG00000141665	18	71740588	71815100	FBXO15	-0.391762	0.41012	0.176379	TRUE	TRUE	TRUE
ENSG00000128524	7	128502880	128505898	ATP6V1F	-0.391813	-2.3637	-2.53702	TRUE	TRUE	TRUE
ENSG00000149043	11	1848709	1858751	SYT8	-0.391853	-0.1439	-0.391907	TRUE	TRUE	TRUE
ENSG00000106341	7	31726329	31748069	PPP1R17	-0.391862	-1.2159	-1.45786	TRUE	TRUE	TRUE
ENSG00000002549	4	17578815	17609595	LAP3	-0.392003	-0.22013	-0.432808	TRUE	TRUE	TRUE
ENSG00000131374	3	17198654	18486309	TBC1D5	-0.392016	0.26453	-0.0494287	TRUE	TRUE	TRUE
ENSG00000184985	4	7194265	7744554	SORCS2	-0.392036	-0.451	-0.715534	TRUE	TRUE	TRUE
ENSG00000179630	13	44453420	44468068	LACC1	-0.392051	-1.2452	-1.45265	TRUE	TRUE	TRUE
ENSG00000142534	19	49999622	50002946	RPS11	-0.392058	1.0052	0.855831	TRUE	TRUE	TRUE
ENSG00000183172	22	42475695	42480288	SMDT1	-0.392089	0.32011	0.124658	TRUE	TRUE	TRUE
ENSG00000204560	6	30620896	30640814	DHX16	-0.392233	-0.73046	-0.966877	FALSE	FALSE	FALSE
ENSG00000164219	5	114546527	114598569	PGGT1B	-0.392559	-0.20831	-0.472664	TRUE	TRUE	TRUE
ENSG00000064961	19	3572775	3579086	HMG20B	-0.392642	-0.45986	-0.669899	TRUE	TRUE	TRUE
ENSG00000010610	12	6896024	6929974	CD4	-0.392673	-1.1045	-1.35916	TRUE	TRUE	TRUE
ENSG00000152766	10	90581889	90611575	ANKRD22	-0.392822	-0.9478	-1.18988	TRUE	TRUE	TRUE
ENSG00000164919	8	100885428	100906290	COX6C	-0.39293	0.373	0.159869	TRUE	TRUE	TRUE
ENSG00000160124	3	122078438	122102078	CCDC58	-0.392956	-0.51802	-0.747259	TRUE	TRUE	TRUE
ENSG00000169474	1	152956557	152958289	SPRR1A	-0.39296	0.16082	0.0892492	TRUE	TRUE	TRUE
ENSG00000174946	3	150915619	150920988	GPR171	-0.393001	0.19134	0.0160054	TRUE	TRUE	TRUE
ENSG00000157368	16	70613798	70694585	IL34	-0.393098	-0.00042605	-0.2664	TRUE	TRUE	TRUE
ENSG00000149782	11	64018995	64036622	PLCB3	-0.3931	0.12201	-0.124739	TRUE	TRUE	TRUE
ENSG00000129422	8	17501304	17658426	MTUS1	-0.393111	-0.61644	-0.909347	TRUE	TRUE	TRUE
ENSG00000004846	7	20654830	20816658	ABCB5	-0.393211	0.070354	-0.21545	TRUE	TRUE	TRUE
ENSG00000164118	4	175204828	175254531	CEP44	-0.393352	-0.85659	-1.11578	TRUE	TRUE	TRUE
ENSG00000073536	17	33455772	33469334	NLE1	-0.393473	-0.46421	-0.702672	TRUE	TRUE	TRUE
ENSG00000099977	22	24313554	24322660	DDT	-0.393561	0.82916	0.710698	TRUE	TRUE	TRUE
ENSG00000214414	11	89443467	89451040	TRIM77	-0.393702	-1.3373	-1.4945	TRUE	TRUE	TRUE
ENSG00000187109	12	76438670	76478813	NAP1L1	-0.393715	0.32926	0.0987519	TRUE	TRUE	TRUE
ENSG00000021776	15	35147732	35262040	AQR	-0.393827	-0.42524	-0.675831	TRUE	TRUE	TRUE
ENSG00000101182	20	60711791	60718496	PSMA7	-0.394076	-0.099902	-0.251835	TRUE	TRUE	TRUE
ENSG00000174611	3	134321980	134370478	KY	-0.394156	-0.58997	-0.811589	TRUE	TRUE	TRUE
ENSG00000168300	8	52730140	52811735	PCMTD1	-0.394442	0.059139	-0.175876	TRUE	TRUE	TRUE
ENSG00000158856	8	21906506	21940038	DMTN	-0.394585	0.029683	-0.210006	TRUE	TRUE	TRUE
ENSG00000150510	13	51796503	51858377	FAM124A	-0.394697	-1.4893	-1.74453	TRUE	TRUE	TRUE
ENSG00000172977	11	65479467	65487075	KAT5	-0.394972	0.13969	-0.0500172	TRUE	TRUE	TRUE
ENSG00000072210	17	19551449	19580911	ALDH3A2	-0.395033	0.79687	0.556711	TRUE	TRUE	TRUE
ENSG00000248385	19	54573149	54584634	TARM1	-0.395202	1.4182	1.21002	TRUE	TRUE	TRUE
ENSG00000115289	2	74732170	74735707	PCGF1	-0.395241	-0.93788	-1.11635	TRUE	TRUE	TRUE
ENSG00000163083	2	121103719	121109384	INHBB	-0.395272	-0.12374	-0.308612	TRUE	TRUE	TRUE
ENSG00000136247	7	6617065	6629005	ZDHHC4	-0.395505	-0.47143	-0.673752	TRUE	TRUE	TRUE
ENSG00000114841	3	52350335	52434507	DNAH1	-0.395596	-0.46703	-0.715683	TRUE	TRUE	TRUE
ENSG00000157470	15	59664892	59815748	FAM81A	-0.395826	-1.1692	-1.4473	TRUE	TRUE	TRUE
ENSG00000125813	20	21686297	21696620	PAX1	-0.396151	0.097362	-0.0887156	TRUE	TRUE	TRUE
ENSG00000189114	19	45682003	45685059	BLOC1S3	-0.396219	-0.82336	-0.97435	TRUE	TRUE	TRUE
ENSG00000004975	17	7128660	7137864	DVL2	-0.39656	1.6301	1.40576	TRUE	TRUE	TRUE
ENSG00000123815	19	41197434	41224112	ADCK4	-0.39669	0.86056	0.617124	TRUE	TRUE	TRUE
ENSG00000172660	17	34136459	34191619	TAF15	-0.396709	1.2028	0.959691	TRUE	TRUE	TRUE
ENSG00000160613	11	117075053	117103241	PCSK7	-0.396781	-0.52038	-0.765706	TRUE	TRUE	TRUE
ENSG00000213654	6	32158543	32163300	GPSM3	-0.396809	2.4919	2.30608	FALSE	FALSE	FALSE
ENSG00000171724	16	77822427	78014004	VAT1L	-0.39681	0.073681	-0.215305	TRUE	TRUE	TRUE
ENSG00000122884	10	74766975	74856732	P4HA1	-0.396824	-0.069967	-0.30199	TRUE	TRUE	TRUE
ENSG00000145192	3	186330712	186339107	AHSG	-0.396837	-0.748	-0.961821	TRUE	TRUE	TRUE
ENSG00000213523	5	139916925	139937895	SRA1	-0.396923	0.9888	0.746566	TRUE	TRUE	TRUE
ENSG00000160791	3	46411633	46417697	CCR5	-0.396957	-0.23906	-0.433926	TRUE	TRUE	TRUE
ENSG00000148690	10	95427640	95462329	FRA10AC1	-0.39699	0.29577	0.0748819	TRUE	TRUE	TRUE
ENSG00000174156	6	52761437	52774483	GSTA3	-0.397225	-0.60839	-0.826279	TRUE	TRUE	TRUE
ENSG00000163435	1	201977073	201986316	ELF3	-0.397348	0.66776	0.439355	TRUE	TRUE	TRUE
ENSG00000142583	1	9095166	9148537	SLC2A5	-0.397392	0.078084	-0.172962	TRUE	TRUE	TRUE
ENSG00000183558	1	149813505	149814478	HIST2H2AA3	-0.397451	NA	NA	FALSE	FALSE	FALSE
ENSG00000198691	1	94458393	94586688	ABCA4	-0.397745	-0.3062	-0.594549	TRUE	TRUE	TRUE
ENSG00000065548	2	187350883	187374090	ZC3H15	-0.39799	0.25937	0.032959	TRUE	TRUE	TRUE
ENSG00000125037	3	10004221	10052800	EMC3	-0.398005	2.0563	1.84477	TRUE	TRUE	TRUE
ENSG00000179674	3	160394948	160396233	ARL14	-0.398091	-1.4494	-1.52937	TRUE	TRUE	TRUE
ENSG00000102189	12	93164413	93323107	EEA1	-0.398137	-0.13732	-0.391853	TRUE	TRUE	TRUE
ENSG00000160888	19	13261229	13265722	IER2	-0.398199	-0.52379	-0.727336	TRUE	TRUE	TRUE
ENSG00000154240	17	63631656	64188202	CEP112	-0.398245	-0.38133	-0.681644	TRUE	TRUE	TRUE
ENSG00000213024	19	50410082	50433020	NUP62	-0.398354	0.50014	0.252205	TRUE	TRUE	TRUE
ENSG00000137642	11	121322912	121504402	SORL1	-0.398522	-0.23866	-0.524151	TRUE	TRUE	TRUE
ENSG00000151414	1	198126093	198291550	NEK7	-0.39857	-1.1283	-1.39545	TRUE	TRUE	TRUE
ENSG00000164100	4	118954773	119179803	NDST3	-0.398592	-1.017	-1.28376	TRUE	TRUE	TRUE
ENSG00000137648	11	117947753	117992605	TMPRSS4	-0.398653	0.22001	-0.0270855	TRUE	TRUE	TRUE
ENSG00000142867	1	85731931	85742773	BCL10	-0.398727	-0.86511	-1.07378	TRUE	TRUE	TRUE
ENSG00000109743	4	15704573	15739936	BST1	-0.398734	-0.84284	-1.07582	TRUE	TRUE	TRUE
ENSG00000114388	3	50384761	50388522	NPRL2	-0.398807	-0.34485	-0.466394	TRUE	TRUE	TRUE
ENSG00000162191	11	62443970	62446567	UBXN1	-0.398892	0.80511	0.678378	TRUE	TRUE	TRUE
ENSG00000073734	2	169779448	169887832	ABCB11	-0.39892	0.41083	0.141168	TRUE	TRUE	TRUE
ENSG00000147364	8	356428	421225	FBXO25	-0.398986	-0.62041	-0.881885	TRUE	TRUE	TRUE
ENSG00000197296	20	42931478	42939809	FITM2	-0.398994	-0.62877	-0.831801	TRUE	TRUE	TRUE
ENSG00000148357	9	133046882	133309510	HMCN2	-0.3991	-0.079139	-0.367777	TRUE	TRUE	TRUE
ENSG00000014641	2	63815743	63834331	MDH1	-0.399216	-0.15182	-0.348837	TRUE	TRUE	TRUE
ENSG00000160593	11	118064455	118095809	AMICA1	-0.399525	0.95874	0.73199	TRUE	TRUE	TRUE
ENSG00000151615	4	147560045	147563626	POU4F2	-0.399647	0.15736	-0.0325825	TRUE	TRUE	TRUE
ENSG00000127884	10	135175984	135187193	ECHS1	-0.399657	-0.97225	-1.18644	TRUE	TRUE	TRUE
ENSG00000168158	16	3405889	3406924	OR2C1	-0.399706	-0.032851	-0.172849	TRUE	TRUE	TRUE
ENSG00000163064	2	119599747	119605254	EN1	-0.399743	-0.36986	-0.585647	TRUE	TRUE	TRUE
ENSG00000164649	7	21940518	21985702	CDCA7L	-0.399771	-0.23367	-0.495395	TRUE	TRUE	TRUE
ENSG00000170006	4	153539784	153601317	TMEM154	-0.39981	-0.47709	-0.747958	TRUE	TRUE	TRUE
ENSG00000118939	13	76123619	76180085	UCHL3	-0.399845	1.6533	1.42179	TRUE	TRUE	TRUE
ENSG00000196284	6	44777054	45345690	SUPT3H	-0.399955	-0.18945	-0.482577	TRUE	TRUE	TRUE
ENSG00000155893	3	140947568	141013748	ACPL2	-0.400078	-0.36149	-0.622076	TRUE	TRUE	TRUE
ENSG00000166368	11	6912721	6913830	OR2D2	-0.400461	0.99985	0.840971	TRUE	TRUE	TRUE
ENSG00000134160	15	31293264	31453476	TRPM1	-0.400524	-0.15003	-0.439755	TRUE	TRUE	TRUE
ENSG00000178342	18	77623668	77660184	KCNG2	-0.400541	0.52935	0.278808	TRUE	TRUE	TRUE
ENSG00000149658	20	61826781	61847586	YTHDF1	-0.400589	0.97539	0.749114	TRUE	TRUE	TRUE
ENSG00000185650	14	69254377	69263190	ZFP36L1	-0.400902	0.032469	-0.175923	TRUE	TRUE	TRUE
ENSG00000140830	16	72078188	72128330	TXNL4B	-0.401047	-0.089869	-0.346569	TRUE	TRUE	TRUE
ENSG00000166415	15	53805938	54055075	WDR72	-0.401163	1.3731	1.08918	TRUE	TRUE	TRUE
ENSG00000125863	20	10381657	10414870	MKKS	-0.401199	-0.09649	-0.297471	TRUE	TRUE	TRUE
ENSG00000205020	17	34538310	34540280	CCL4L1	-0.401259	NA	NA	FALSE	FALSE	FALSE
ENSG00000147432	8	42552519	42592550	CHRNB3	-0.401298	0.75247	0.569456	TRUE	TRUE	TRUE
ENSG00000173230	3	121382046	121468602	GOLGB1	-0.401344	-0.60344	-0.851898	TRUE	TRUE	TRUE
ENSG00000129596	5	115140430	115152651	CDO1	-0.401455	-2.34	-2.57481	TRUE	TRUE	TRUE
ENSG00000159339	1	17634690	17690499	PADI4	-0.401479	-1.078	-1.32936	TRUE	TRUE	TRUE
ENSG00000164830	8	107282473	107764922	OXR1	-0.401526	0.097813	-0.199727	TRUE	TRUE	TRUE
ENSG00000196557	16	1203241	1271771	CACNA1H	-0.40158	-0.33057	-0.609155	TRUE	TRUE	TRUE
ENSG00000112902	5	9035138	9546187	SEMA5A	-0.401652	-0.88699	-1.17456	TRUE	TRUE	TRUE
ENSG00000104415	8	134203282	134242587	WISP1	-0.401672	-1.4869	-1.75478	TRUE	TRUE	TRUE
ENSG00000144848	3	112251356	112280893	ATG3	-0.401705	-0.32382	-0.536134	TRUE	TRUE	TRUE
ENSG00000103066	16	68279207	68294961	PLA2G15	-0.401761	0.32562	0.112421	TRUE	TRUE	TRUE
ENSG00000177119	12	45609770	45834187	ANO6	-0.401777	-0.86845	-1.13194	TRUE	TRUE	TRUE
ENSG00000067334	1	94333373	94345474	DNTTIP2	-0.401863	0.38589	0.196422	TRUE	TRUE	TRUE
ENSG00000124570	6	2948393	2972090	SERPINB6	-0.401888	-1.2601	-1.48406	TRUE	TRUE	TRUE
ENSG00000111319	12	6456009	6486896	SCNN1A	-0.40211	-0.27359	-0.545386	TRUE	TRUE	TRUE
ENSG00000075891	10	102495360	102589698	PAX2	-0.402132	0.61484	0.350838	TRUE	TRUE	TRUE
ENSG00000136451	17	56048910	56065620	VEZF1	-0.402291	-0.15978	-0.36707	TRUE	TRUE	TRUE
ENSG00000172531	11	67165654	67188654	PPP1CA	-0.402318	0.7857	0.564886	TRUE	TRUE	TRUE
ENSG00000230657	12	11460017	11463369	PRB4	-0.402321	1.2702	1.08285	TRUE	TRUE	TRUE
ENSG00000143924	2	42396490	42559688	EML4	-0.402415	-0.22212	-0.487973	TRUE	TRUE	TRUE
ENSG00000187837	6	26055968	26056699	HIST1H1C	-0.402629	2.7209	2.54578	FALSE	FALSE	FALSE
ENSG00000056487	22	45277042	45405880	PHF21B	-0.402761	-1.1951	-1.47542	TRUE	TRUE	TRUE
ENSG00000120008	10	122610687	122669036	WDR11	-0.402788	-0.48541	-0.713122	TRUE	TRUE	TRUE
ENSG00000124721	6	38683117	38998301	DNAH8	-0.402795	0.76593	0.47025	FALSE	FALSE	FALSE
ENSG00000198874	7	66460160	66704501	TYW1	-0.40283	0.17093	-0.111768	TRUE	TRUE	TRUE
ENSG00000091536	17	18012020	18083116	MYO15A	-0.403018	-0.22627	-0.49502	TRUE	TRUE	TRUE
ENSG00000198315	6	28109688	28127250	ZKSCAN8	-0.403081	-1.2019	-1.41962	FALSE	FALSE	FALSE
ENSG00000132635	20	2815960	2821836	PCED1A	-0.403118	-0.72687	-0.934093	TRUE	TRUE	TRUE
ENSG00000065357	12	56321103	56347811	DGKA	-0.403262	0.15362	-0.0956257	TRUE	TRUE	TRUE
ENSG00000095059	19	12786531	12792716	DHPS	-0.403373	0.065374	-0.16348	TRUE	TRUE	TRUE
ENSG00000092621	1	120202421	120286838	PHGDH	-0.403572	-0.90687	-1.17156	TRUE	TRUE	TRUE
ENSG00000130313	19	17622438	17632097	PGLS	-0.403714	-0.66698	-0.888965	TRUE	TRUE	TRUE
ENSG00000137077	9	34709002	34710121	CCL21	-0.403776	-0.3977	-0.431671	TRUE	TRUE	TRUE
ENSG00000096088	6	41704449	41721847	PGC	-0.404107	0.41404	0.154104	TRUE	TRUE	TRUE
ENSG00000114455	3	108015376	108097132	HHLA2	-0.40412	-2.2406	-2.49795	TRUE	TRUE	TRUE
ENSG00000004700	12	21621845	21654603	RECQL	-0.404387	-0.28721	-0.533189	TRUE	TRUE	TRUE
ENSG00000177868	1	43272723	43282954	CCDC23	-0.404535	-0.42217	-0.634168	TRUE	TRUE	TRUE
ENSG00000119318	9	110045418	110094475	RAD23B	-0.404809	-0.5395	-0.772303	TRUE	TRUE	TRUE
ENSG00000169840	13	28366780	28368905	GSX1	-0.40484	-2.2906	-2.40674	TRUE	TRUE	TRUE
ENSG00000140941	16	87417601	87438385	MAP1LC3B	-0.40513	-2.8942	-3.13902	TRUE	TRUE	TRUE
ENSG00000155380	1	113454469	113499635	SLC16A1	-0.405189	-0.80471	-1.07064	TRUE	TRUE	TRUE
ENSG00000140829	16	72127461	72146811	DHX38	-0.405345	-0.029518	-0.24981	TRUE	TRUE	TRUE
ENSG00000179603	7	126078652	126893348	GRM8	-0.405385	-0.15476	-0.464004	TRUE	TRUE	TRUE
ENSG00000168517	17	43238067	43247407	HEXIM2	-0.405399	-0.2271	-0.445045	TRUE	TRUE	TRUE
ENSG00000105281	19	47278140	47291851	SLC1A5	-0.405603	-1.3663	-1.59003	TRUE	TRUE	TRUE
ENSG00000182957	13	24553944	24881212	SPATA13	-0.405648	-1.2461	-1.53131	TRUE	TRUE	TRUE
ENSG00000153902	19	35615417	35633355	LGI4	-0.405696	-1.3561	-1.56881	TRUE	TRUE	TRUE
ENSG00000143190	1	167190066	167396582	POU2F1	-0.405748	0.7077	0.438733	TRUE	TRUE	TRUE
ENSG00000106384	7	100838288	100844302	MOGAT3	-0.405757	-0.36422	-0.527813	TRUE	TRUE	TRUE
ENSG00000034677	8	101269288	101348446	RNF19A	-0.405831	0.085121	-0.149845	TRUE	TRUE	TRUE
ENSG00000168175	14	55518349	55536910	MAPK1IP1L	-0.405879	-0.27653	-0.503604	TRUE	TRUE	TRUE
ENSG00000189067	16	11641853	11730237	LITAF	-0.405901	0.14441	-0.132335	TRUE	TRUE	TRUE
ENSG00000111911	6	126277927	126301387	HINT3	-0.405946	0.99768	0.793774	TRUE	TRUE	TRUE
ENSG00000134343	11	26210829	26684835	ANO3	-0.40595	0.84445	0.537281	TRUE	TRUE	TRUE
ENSG00000168724	5	34929698	34959069	DNAJC21	-0.406041	0.43201	0.182962	TRUE	TRUE	TRUE
ENSG00000132024	19	14017014	14041692	CC2D1A	-0.406068	0.056831	-0.186821	TRUE	TRUE	TRUE
ENSG00000145414	4	164031225	164088073	NAF1	-0.406217	-0.26566	-0.522539	TRUE	TRUE	TRUE
ENSG00000196277	3	6811688	7783215	GRM7	-0.406221	0.082447	-0.191277	TRUE	TRUE	TRUE
ENSG00000107618	10	48381487	48390991	RBP3	-0.406269	-1.19	-1.41197	TRUE	TRUE	TRUE
ENSG00000186352	4	186317175	186321782	ANKRD37	-0.406274	-0.39079	-0.568794	TRUE	TRUE	TRUE
ENSG00000115128	2	24290454	24299313	SF3B14	-0.406359	-0.92582	-1.10378	TRUE	TRUE	TRUE
ENSG00000167770	11	63753325	63769283	OTUB1	-0.40645	0.061325	-0.14535	TRUE	TRUE	TRUE
ENSG00000120992	8	54958938	55014577	LYPLA1	-0.406512	-0.78082	-1.00901	TRUE	TRUE	TRUE
ENSG00000143850	1	204187979	204346793	PLEKHA6	-0.406771	0.10126	-0.181039	TRUE	TRUE	TRUE
ENSG00000198680	9	25676396	25678856	TUSC1	-0.406867	-0.22701	-0.369994	TRUE	TRUE	TRUE
ENSG00000156269	4	80146848	80247204	NAA11	-0.406972	-0.14016	-0.400066	TRUE	TRUE	TRUE
ENSG00000174917	19	5678432	5680907	C19orf70	-0.40706	1.3396	1.21031	TRUE	TRUE	TRUE
ENSG00000135956	2	96914254	96931732	TMEM127	-0.407062	-0.27112	-0.520998	TRUE	TRUE	TRUE
ENSG00000169291	1	154442248	154474589	SHE	-0.407111	-0.62501	-0.869129	TRUE	TRUE	TRUE
ENSG00000167800	11	67398774	67407031	TBX10	-0.407135	0.49431	0.30472	TRUE	TRUE	TRUE
ENSG00000112237	6	99990256	100016849	CCNC	-0.407155	-0.45801	-0.68187	TRUE	TRUE	TRUE
ENSG00000158615	1	204372515	204380919	PPP1R15B	-0.407307	-1.4378	-1.64839	TRUE	TRUE	TRUE
ENSG00000136048	12	102271129	102405908	DRAM1	-0.407453	-1.3066	-1.59086	TRUE	TRUE	TRUE
ENSG00000172830	11	67070919	67080078	SSH3	-0.407455	-1.9621	-2.17956	TRUE	TRUE	TRUE
ENSG00000158859	1	161154098	161168846	ADAMTS4	-0.407537	-1.0307	-1.26628	TRUE	TRUE	TRUE
ENSG00000171989	15	59499042	59500705	LDHAL6B	-0.407607	-1.1244	-1.26358	TRUE	TRUE	TRUE
ENSG00000173805	17	39873994	39890896	HAP1	-0.407695	-0.58654	-0.804761	TRUE	TRUE	TRUE
ENSG00000104774	19	12757325	12777556	MAN2B1	-0.407952	-1.2673	-1.50797	TRUE	TRUE	TRUE
ENSG00000179195	12	124456392	124499986	ZNF664	-0.407966	-1.3951	-1.64491	TRUE	TRUE	TRUE
ENSG00000130363	6	159393903	159421219	RSPH3	-0.408102	-0.21753	-0.396054	TRUE	TRUE	TRUE
ENSG00000125820	20	21491648	21494664	NKX2-2	-0.408204	0.20412	0.0482994	TRUE	TRUE	TRUE
ENSG00000144524	2	232646381	232673963	COPS7B	-0.408284	0.58964	0.349788	TRUE	TRUE	TRUE
ENSG00000055208	6	149539777	149732749	TAB2	-0.408312	-0.55847	-0.840957	TRUE	TRUE	TRUE
ENSG00000075539	4	48499378	48782339	FRYL	-0.408593	-0.92253	-1.19292	TRUE	TRUE	TRUE
ENSG00000139921	14	51706880	51722759	TMX1	-0.408786	-0.87025	-1.07042	TRUE	TRUE	TRUE
ENSG00000134216	1	111833484	111863188	CHIA	-0.408997	-0.10847	-0.344482	TRUE	TRUE	TRUE
ENSG00000078018	2	210288782	210598842	MAP2	-0.409028	-0.62212	-0.900773	TRUE	TRUE	TRUE
ENSG00000181004	4	123653857	123666098	BBS12	-0.409165	-0.71813	-0.908369	TRUE	TRUE	TRUE
ENSG00000139974	14	61447832	61550451	SLC38A6	-0.409223	0.54609	0.290198	TRUE	TRUE	TRUE
ENSG00000189058	3	195295573	195311076	APOD	-0.409229	-0.13709	-0.380351	TRUE	TRUE	TRUE
ENSG00000130643	10	135138927	135150475	CALY	-0.409234	-0.42035	-0.648098	TRUE	TRUE	TRUE
ENSG00000134371	1	193091147	193223031	CDC73	-0.409256	-0.32536	-0.572639	TRUE	TRUE	TRUE
ENSG00000147533	8	41347915	41368499	GOLGA7	-0.409263	-0.1578	-0.384157	TRUE	TRUE	TRUE
ENSG00000116096	2	73114489	73119287	SPR	-0.40941	-0.069113	-0.247092	TRUE	TRUE	TRUE
ENSG00000196776	3	107762145	107809872	CD47	-0.409479	0.2257	-0.0244392	TRUE	TRUE	TRUE
ENSG00000198729	6	150464212	150571493	PPP1R14C	-0.409532	-0.81137	-1.09389	TRUE	TRUE	TRUE
ENSG00000160396	19	40885178	40896094	HIPK4	-0.409552	-1.0054	-1.22313	TRUE	TRUE	TRUE
ENSG00000136436	17	46908350	46943884	CALCOCO2	-0.409793	0.18721	-0.0274534	TRUE	TRUE	TRUE
ENSG00000198924	10	115594488	115614142	DCLRE1A	-0.409863	1.07	0.835078	TRUE	TRUE	TRUE
ENSG00000147459	8	25042238	25275598	DOCK5	-0.40996	-0.85809	-1.14663	TRUE	TRUE	TRUE
ENSG00000155561	7	135242667	135333505	NUP205	-0.410121	-0.93197	-1.18074	TRUE	TRUE	TRUE
ENSG00000139718	12	122242086	122270562	SETD1B	-0.410376	0.24979	0.00970348	TRUE	TRUE	TRUE
ENSG00000043039	11	129245835	129322171	BARX2	-0.410394	1.6417	1.36035	TRUE	TRUE	TRUE
ENSG00000100246	22	39174513	39190203	DNAL4	-0.410474	-0.72334	-0.950471	TRUE	TRUE	TRUE
ENSG00000165416	13	53226844	53275044	SUGT1	-0.410558	-0.20025	-0.422581	TRUE	TRUE	TRUE
ENSG00000123240	10	13141449	13180291	OPTN	-0.410649	-1.1431	-1.39849	TRUE	TRUE	TRUE
ENSG00000166435	11	74518784	74660245	XRRA1	-0.410795	0.6243	0.35532	TRUE	TRUE	TRUE
ENSG00000159527	1	153270338	153283194	PGLYRP3	-0.410941	0.81761	0.598349	TRUE	TRUE	TRUE
ENSG00000183826	6	38136227	38607924	BTBD9	-0.410948	-0.32824	-0.625997	FALSE	FALSE	FALSE
ENSG00000148400	9	139388896	139440314	NOTCH1	-0.410999	0.3549	0.0805434	TRUE	TRUE	TRUE
ENSG00000161544	17	74523438	74547257	CYGB	-0.411106	0.91718	0.672644	TRUE	TRUE	TRUE
ENSG00000172296	20	12989627	13147411	SPTLC3	-0.411458	-1.6306	-1.91492	TRUE	TRUE	TRUE
ENSG00000158711	1	205577071	205601090	ELK4	-0.411502	0.7834	0.552012	TRUE	TRUE	TRUE
ENSG00000112183	6	17281577	17294106	RBM24	-0.411652	-0.028273	-0.255562	TRUE	TRUE	TRUE
ENSG00000122986	12	111065646	111142755	HVCN1	-0.411686	-1.1982	-1.44245	TRUE	TRUE	TRUE
ENSG00000176692	16	86600857	86602539	FOXC2	-0.412153	0.18122	0.120655	TRUE	TRUE	TRUE
ENSG00000145088	3	121554030	121605373	EAF2	-0.412248	-1.1218	-1.34882	TRUE	TRUE	TRUE
ENSG00000122042	13	30338508	30424821	UBL3	-0.412287	0.16641	-0.072523	TRUE	TRUE	TRUE
ENSG00000139914	14	24600484	24602058	FITM1	-0.41246	-0.91667	-1.07268	TRUE	TRUE	TRUE
ENSG00000182667	11	131240373	132206716	NTM	-0.412475	-0.69686	-0.967838	TRUE	TRUE	TRUE
ENSG00000143418	1	150933059	150947479	CERS2	-0.412499	0.90796	0.692252	TRUE	TRUE	TRUE
ENSG00000169676	4	9783258	9785632	DRD5	-0.412577	-0.3411	-0.509411	TRUE	TRUE	TRUE
ENSG00000170516	4	46736844	46911252	COX7B2	-0.412616	-0.39353	-0.662573	TRUE	TRUE	TRUE
ENSG00000257019	9	107366924	107367951	OR13C2	-0.412647	-0.1919	-0.262719	TRUE	TRUE	TRUE
ENSG00000129170	11	19203578	19232120	CSRP3	-0.41266	0.069262	-0.19039	TRUE	TRUE	TRUE
ENSG00000112701	6	76311225	76427997	SENP6	-0.412685	-0.7463	-1.00697	TRUE	TRUE	TRUE
ENSG00000151881	5	43444354	43483995	C5orf28	-0.412779	0.19347	-0.0421004	TRUE	TRUE	TRUE
ENSG00000203883	20	62679076	62680994	SOX18	-0.412829	0.37685	0.252972	TRUE	TRUE	TRUE
ENSG00000171148	3	9821544	9834695	TADA3	-0.412837	2.5399	2.34212	TRUE	TRUE	TRUE
ENSG00000186834	17	43224684	43229468	HEXIM1	-0.413007	0.2405	0.0533992	TRUE	TRUE	TRUE
ENSG00000234829	9	21227242	21228221	IFNA17	-0.413215	-0.98622	-1.05405	TRUE	TRUE	TRUE
ENSG00000198774	12	86198331	86230348	RASSF9	-0.413285	0.44765	0.217102	TRUE	TRUE	TRUE
ENSG00000184613	12	44902058	45315631	NELL2	-0.413336	-0.6194	-0.914119	TRUE	TRUE	TRUE
ENSG00000134323	2	16080686	16087129	MYCN	-0.41335	-0.98964	-1.1727	TRUE	TRUE	TRUE
ENSG00000137674	11	102447566	102496063	MMP20	-0.41345	-1.7901	-2.03145	TRUE	TRUE	TRUE
ENSG00000171202	11	85359011	85367591	TMEM126A	-0.413557	0.0098009	-0.188911	TRUE	TRUE	TRUE
ENSG00000175073	8	67540722	67579452	VCPIP1	-0.41382	0.87792	0.657419	TRUE	TRUE	TRUE
ENSG00000110700	11	17095936	17099334	RPS13	-0.413874	-1.1073	-1.3053	TRUE	TRUE	TRUE
ENSG00000136628	1	220141943	220220000	EPRS	-0.413875	-0.26911	-0.510098	TRUE	TRUE	TRUE
ENSG00000126777	14	56025790	56168244	KTN1	-0.414086	-0.25381	-0.509978	TRUE	TRUE	TRUE
ENSG00000197461	7	536895	559933	PDGFA	-0.41417	-0.92251	-1.16346	TRUE	TRUE	TRUE
ENSG00000130304	19	17579578	17616977	SLC27A1	-0.414278	-0.16125	-0.403912	TRUE	TRUE	TRUE
ENSG00000116157	1	53068044	53074723	GPX7	-0.414336	-1.5488	-1.74484	TRUE	TRUE	TRUE
ENSG00000168589	16	80574631	80584657	DYNLRB2	-0.414344	0.17037	-0.0207503	TRUE	TRUE	TRUE
ENSG00000112249	6	100956070	101329248	ASCC3	-0.414345	-0.94729	-1.23449	TRUE	TRUE	TRUE
ENSG00000080802	7	135046547	135194875	CNOT4	-0.414498	-0.86634	-1.12837	TRUE	TRUE	TRUE
ENSG00000166352	11	36616051	36694823	C11orf74	-0.414522	-0.19027	-0.43085	TRUE	TRUE	TRUE
ENSG00000159592	1	46092976	46153785	GPBP1L1	-0.414608	0.58417	0.361393	TRUE	TRUE	TRUE
ENSG00000188508	19	35978226	35986460	KRTDAP	-0.414652	0.47938	0.276493	TRUE	TRUE	TRUE
ENSG00000184381	22	38507502	38601697	PLA2G6	-0.414676	-1.0606	-1.31565	TRUE	TRUE	TRUE
ENSG00000198171	20	3170996	3185331	DDRGK1	-0.414677	-0.61993	-0.847197	TRUE	TRUE	TRUE
ENSG00000173334	8	126442563	126450647	TRIB1	-0.414941	0.76612	0.531133	TRUE	TRUE	TRUE
ENSG00000079215	5	36606457	36688436	SLC1A3	-0.414988	-1.7389	-2.02047	TRUE	TRUE	TRUE
ENSG00000179295	12	112856155	112947717	PTPN11	-0.415261	0.5022	0.236408	TRUE	TRUE	TRUE
ENSG00000072401	10	60094735	60130513	UBE2D1	-0.415273	0.39284	0.148261	TRUE	TRUE	TRUE
ENSG00000109576	4	170981373	171012850	AADAT	-0.415481	0.76252	0.518045	TRUE	TRUE	TRUE
ENSG00000204347	17	72352555	72358085	BTBD17	-0.415558	-1.4295	-1.61885	TRUE	TRUE	TRUE
ENSG00000138271	3	151011891	151034740	GPR87	-0.415594	-0.3131	-0.536832	TRUE	TRUE	TRUE
ENSG00000163002	2	183982241	184026408	NUP35	-0.415622	-0.93826	-1.18096	TRUE	TRUE	TRUE
ENSG00000109272	4	74718906	74719872	PF4V1	-0.415776	0.59534	0.449174	TRUE	TRUE	TRUE
ENSG00000164733	8	11700033	11726957	CTSB	-0.415832	0.70038	0.448413	TRUE	TRUE	TRUE
ENSG00000198780	5	74073399	74162776	FAM169A	-0.4159	-1.0703	-1.31075	TRUE	TRUE	TRUE
ENSG00000134326	2	6980701	7006766	CMPK2	-0.416003	0.0011419	-0.260201	TRUE	TRUE	TRUE
ENSG00000152492	3	191046866	191116459	CCDC50	-0.41601	-1.2562	-1.51053	TRUE	TRUE	TRUE
ENSG00000180209	16	30382255	30389312	MYLPF	-0.416029	-1.9373	-2.10428	TRUE	TRUE	TRUE
ENSG00000140379	15	80253231	80263788	BCL2A1	-0.416055	-0.067934	-0.257991	TRUE	TRUE	TRUE
ENSG00000107242	9	71320575	71624092	PIP5K1B	-0.416056	-0.88688	-1.17561	TRUE	TRUE	TRUE
ENSG00000197045	14	54941202	54955914	GMFB	-0.416237	0.096965	-0.127825	TRUE	TRUE	TRUE
ENSG00000120519	4	147175127	147443123	SLC10A7	-0.416349	-0.54205	-0.817937	TRUE	TRUE	TRUE
ENSG00000166546	16	66461200	66527432	BEAN1	-0.416535	-1.7348	-1.99868	TRUE	TRUE	TRUE
ENSG00000163608	3	112721287	112738708	C3orf17	-0.416576	-1.3069	-1.53926	TRUE	TRUE	TRUE
ENSG00000120215	9	5890802	5910606	MLANA	-0.416626	-0.72573	-0.972544	TRUE	TRUE	TRUE
ENSG00000244607	3	42734155	42814745	CCDC13	-0.416725	-0.18809	-0.443434	TRUE	TRUE	TRUE
ENSG00000153802	4	68686594	68749750	TMPRSS11D	-0.416772	-0.068847	-0.331886	TRUE	TRUE	TRUE
ENSG00000196704	17	66243715	66253297	AMZ2	-0.416898	-1.2647	-1.4723	TRUE	TRUE	TRUE
ENSG00000130856	18	74534563	74682683	ZNF236	-0.416904	0.22335	-0.0456245	TRUE	TRUE	TRUE
ENSG00000185015	8	86132816	86196302	CA13	-0.41691	-0.43653	-0.697913	TRUE	TRUE	TRUE
ENSG00000184838	5	119799973	120023027	PRR16	-0.416937	0.28704	-0.00295063	TRUE	TRUE	TRUE
ENSG00000180354	7	30174426	30202378	MTURN	-0.417017	-0.26763	-0.51213	TRUE	TRUE	TRUE
ENSG00000145331	4	100467866	100485189	TRMT10A	-0.417073	-0.33959	-0.54985	TRUE	TRUE	TRUE
ENSG00000087495	20	58152564	58422766	PHACTR3	-0.417075	1.6957	1.40513	TRUE	TRUE	TRUE
ENSG00000099994	22	24577227	24585078	SUSD2	-0.417172	-0.22068	-0.427168	TRUE	TRUE	TRUE
ENSG00000180353	3	121350246	121379774	HCLS1	-0.417376	-0.98777	-1.21586	TRUE	TRUE	TRUE
ENSG00000215475	13	46354405	46425871	SIAH3	-0.417455	0.25545	-0.0166169	TRUE	TRUE	TRUE
ENSG00000102854	16	810762	818865	MSLN	-0.417772	-0.36891	-0.606323	TRUE	TRUE	TRUE
ENSG00000164825	8	6728097	6735544	DEFB1	-0.417798	0.60159	0.408113	TRUE	TRUE	TRUE
ENSG00000169908	3	149086809	149095652	TM4SF1	-0.417842	0.33081	0.152446	TRUE	TRUE	TRUE
ENSG00000198765	1	115397424	115537991	SYCP1	-0.418069	-0.19501	-0.451854	TRUE	TRUE	TRUE
ENSG00000187546	7	15239943	15601640	AGMO	-0.418324	-1.4205	-1.71714	TRUE	TRUE	TRUE
ENSG00000122735	9	34457412	34520982	DNAI1	-0.418547	0.48223	0.220158	TRUE	TRUE	TRUE
ENSG00000105835	7	105888731	105926772	NAMPT	-0.418571	-0.26241	-0.499421	TRUE	TRUE	TRUE
ENSG00000178607	17	62116502	62208179	ERN1	-0.418661	-0.034743	-0.28777	TRUE	TRUE	TRUE
ENSG00000124370	2	71336814	71357369	MCEE	-0.418793	-1.9078	-2.10252	TRUE	TRUE	TRUE
ENSG00000181885	17	7163222	7167302	CLDN7	-0.418815	0.17371	-0.0255598	TRUE	TRUE	TRUE
ENSG00000119919	10	101292690	101296278	NKX2-3	-0.418865	-1.4373	-1.57229	TRUE	TRUE	TRUE
ENSG00000139549	12	49483204	49488602	DHH	-0.418967	0.39848	0.225729	TRUE	TRUE	TRUE
ENSG00000111885	6	119498374	119670926	MAN1A1	-0.418998	-1.487	-1.75845	TRUE	TRUE	TRUE
ENSG00000080298	9	3218297	3526004	RFX3	-0.419227	-0.81603	-1.10316	TRUE	TRUE	TRUE
ENSG00000198612	2	237993955	238009109	COPS8	-0.419275	-1.0718	-1.29084	TRUE	TRUE	TRUE
ENSG00000211456	3	45730548	45786916	SACM1L	-0.419287	-0.87444	-1.09463	TRUE	TRUE	TRUE
ENSG00000155957	12	66517709	66563852	TMBIM4	-0.419298	-1.6121	-1.85249	TRUE	TRUE	TRUE
ENSG00000163904	3	185300284	185351339	SENP2	-0.419302	-0.1755	-0.403927	TRUE	TRUE	TRUE
ENSG00000102547	13	49882786	50018262	CAB39L	-0.419305	-0.46762	-0.749407	TRUE	TRUE	TRUE
ENSG00000103187	16	84599200	84651683	COTL1	-0.419446	-1.9392	-2.21702	TRUE	TRUE	TRUE
ENSG00000172724	9	34689564	34691274	CCL19	-0.419515	0.14126	-0.00619982	TRUE	TRUE	TRUE
ENSG00000168002	11	62529016	62534182	POLR2G	-0.419528	0.6223	0.41785	TRUE	TRUE	TRUE
ENSG00000167524	17	26934982	26941218	SGK494	-0.419602	-1.0634	-1.24246	TRUE	TRUE	TRUE
ENSG00000156508	6	74225473	74233520	EEF1A1	-0.419655	-1.6472	-1.82895	TRUE	TRUE	TRUE
ENSG00000110675	11	107461817	107537505	ELMOD1	-0.419661	-0.016813	-0.286896	TRUE	TRUE	TRUE
ENSG00000184408	7	119913722	120390385	KCND2	-0.419772	0.069768	-0.221065	TRUE	TRUE	TRUE
ENSG00000163736	4	74852755	74853914	PPBP	-0.419972	-0.204	-0.345939	TRUE	TRUE	TRUE
ENSG00000136279	7	44084239	44109055	DBNL	-0.420244	-1.406	-1.62557	TRUE	TRUE	TRUE
ENSG00000131931	8	42691817	42698468	THAP1	-0.420247	-0.73254	-0.93457	TRUE	TRUE	TRUE
ENSG00000081177	14	69658228	69709075	EXD2	-0.420268	-0.62502	-0.867509	TRUE	TRUE	TRUE
ENSG00000188313	3	146232967	146262651	PLSCR1	-0.420308	-0.8613	-1.09279	TRUE	TRUE	TRUE
ENSG00000075945	1	169890467	170054349	KIFAP3	-0.420435	-0.67882	-0.936261	TRUE	TRUE	TRUE
ENSG00000154027	1	77747736	78025651	AK5	-0.420441	-0.40706	-0.698931	TRUE	TRUE	TRUE
ENSG00000055070	1	16679070	16724640	SZRD1	-0.420468	-1.8889	-2.1311	TRUE	TRUE	TRUE
ENSG00000140557	15	92937058	93011958	ST8SIA2	-0.420599	-1.3247	-1.59314	TRUE	TRUE	TRUE
ENSG00000138449	2	190425305	190448484	SLC40A1	-0.42128	-0.015193	-0.246542	TRUE	TRUE	TRUE
ENSG00000143319	1	156691683	156698591	ISG20L2	-0.421294	-0.38083	-0.588116	TRUE	TRUE	TRUE
ENSG00000168658	2	98703579	98929762	VWA3B	-0.421342	-0.36306	-0.644599	TRUE	TRUE	TRUE
ENSG00000149452	11	62756626	62783311	SLC22A8	-0.421358	-0.040255	-0.298907	TRUE	TRUE	TRUE
ENSG00000070081	11	17229700	17371521	NUCB2	-0.421524	-1.3465	-1.60762	TRUE	TRUE	TRUE
ENSG00000071203	11	60260251	60274903	MS4A12	-0.421583	0.6125	0.449767	TRUE	TRUE	TRUE
ENSG00000011009	1	24117460	24122029	LYPLA2	-0.421635	-0.89893	-1.06459	TRUE	TRUE	TRUE
ENSG00000143819	1	225997794	226033260	EPHX1	-0.421694	-0.49915	-0.775684	TRUE	TRUE	TRUE
ENSG00000151812	14	58030640	58448912	SLC35F4	-0.4217	0.24102	-0.0606534	TRUE	TRUE	TRUE
ENSG00000196331	6	27861203	27861669	HIST1H2BO	-0.421782	0.60021	0.59049	FALSE	FALSE	FALSE
ENSG00000141401	18	11981024	12030876	IMPA2	-0.422005	-3.2396	-3.50264	TRUE	TRUE	TRUE
ENSG00000101057	20	42295754	42345136	MYBL2	-0.422253	-0.23128	-0.468492	TRUE	TRUE	TRUE
ENSG00000197520	1	222910549	222924147	FAM177B	-0.422596	-0.3166	-0.547306	TRUE	TRUE	TRUE
ENSG00000101230	20	13202418	13281298	ISM1	-0.422627	0.7576	0.488025	TRUE	TRUE	TRUE
ENSG00000124102	20	43803517	43805185	PI3	-0.423096	0.48665	0.362327	TRUE	TRUE	TRUE
ENSG00000104899	19	2249308	2252072	AMH	-0.423103	-0.1176	-0.315754	TRUE	TRUE	TRUE
ENSG00000117481	1	46805849	46830824	NSUN4	-0.423129	-0.039346	-0.220501	TRUE	TRUE	TRUE
ENSG00000115364	2	75873909	75917977	MRPL19	-0.423178	0.47445	0.224386	TRUE	TRUE	TRUE
ENSG00000083937	3	87276421	87304698	CHMP2B	-0.42335	0.34588	0.104339	TRUE	TRUE	TRUE
ENSG00000164494	6	107473761	107780768	PDSS2	-0.42355	0.32818	0.0398047	TRUE	TRUE	TRUE
ENSG00000181195	8	57349233	57359293	PENK	-0.423688	0.55283	0.347077	TRUE	TRUE	TRUE
ENSG00000123739	4	110631145	110651233	PLA2G12A	-0.423733	-0.49357	-0.70913	TRUE	TRUE	TRUE
ENSG00000051523	16	88709691	88717560	CYBA	-0.423916	-0.8005	-1.03429	TRUE	TRUE	TRUE
ENSG00000071127	4	10075963	10118573	WDR1	-0.424014	0.7646	0.521371	TRUE	TRUE	TRUE
ENSG00000136011	12	103981051	104160505	STAB2	-0.424097	0.76226	0.472654	TRUE	TRUE	TRUE
ENSG00000081818	5	140501581	140505201	PCDHB4	-0.424437	-1.5147	-1.70583	TRUE	TRUE	TRUE
ENSG00000109436	4	141541919	141677274	TBC1D9	-0.424453	-1.4005	-1.67549	TRUE	TRUE	TRUE
ENSG00000115828	2	37571717	37600465	QPCT	-0.42452	-0.50346	-0.758383	TRUE	TRUE	TRUE
ENSG00000187231	2	179966419	180129517	SESTD1	-0.42483	-0.65347	-0.919905	TRUE	TRUE	TRUE
ENSG00000143195	1	166882443	166944719	ILDR2	-0.424892	-1.653	-1.90793	TRUE	TRUE	TRUE
ENSG00000066933	15	72114632	72410918	MYO9A	-0.424892	-0.013285	-0.281269	TRUE	TRUE	TRUE
ENSG00000162441	1	9982173	10003465	LZIC	-0.425014	-1.5206	-1.74909	TRUE	TRUE	TRUE
ENSG00000142864	1	67873493	67896098	SERBP1	-0.425061	-0.97143	-1.22113	TRUE	TRUE	TRUE
ENSG00000134243	1	109852192	109940573	SORT1	-0.425137	-0.17784	-0.421045	TRUE	TRUE	TRUE
ENSG00000218823	7	4897364	4901625	PAPOLB	-0.425229	-1.8981	-2.07981	TRUE	TRUE	TRUE
ENSG00000172260	1	71861623	72748417	NEGR1	-0.425316	-1.0143	-1.31549	TRUE	TRUE	TRUE
ENSG00000184983	22	42481529	42486959	NDUFA6	-0.425332	-0.085635	-0.272045	TRUE	TRUE	TRUE
ENSG00000173575	15	93426526	93571237	CHD2	-0.425484	-0.8135	-1.08795	TRUE	TRUE	TRUE
ENSG00000170790	11	6890924	6891976	OR10A2	-0.425643	-1.3462	-1.41625	TRUE	TRUE	TRUE
ENSG00000107874	10	104183002	104192418	CUEDC2	-0.425723	0.51821	0.312729	TRUE	TRUE	TRUE
ENSG00000183597	22	20004537	20053449	TANGO2	-0.425838	-0.54195	-0.800738	TRUE	TRUE	TRUE
ENSG00000163584	3	170582664	170588272	RPL22L1	-0.42587	-0.27311	-0.432676	TRUE	TRUE	TRUE
ENSG00000115825	2	37477645	37551951	PRKD3	-0.425952	-1.3819	-1.64023	TRUE	TRUE	TRUE
ENSG00000139278	12	75874460	75897633	GLIPR1	-0.426403	-1.8059	-2.02638	TRUE	TRUE	TRUE
ENSG00000129538	14	21269387	21271437	RNASE1	-0.426454	-0.10815	-0.214744	TRUE	TRUE	TRUE
ENSG00000127423	1	26158414	26185903	AUNIP	-0.426527	0.42843	0.239131	TRUE	TRUE	TRUE
ENSG00000113812	3	53901093	53916229	ACTR8	-0.426603	-1.4383	-1.65029	TRUE	TRUE	TRUE
ENSG00000177697	11	832843	839831	CD151	-0.426842	-0.57733	-0.741839	TRUE	TRUE	TRUE
ENSG00000139433	12	110288748	110318293	GLTP	-0.42689	-0.018324	-0.240789	TRUE	TRUE	TRUE
ENSG00000156011	8	18384811	18942240	PSD3	-0.427011	-1.5396	-1.83217	TRUE	TRUE	TRUE
ENSG00000168887	2	85833777	85839189	C2orf68	-0.427038	0.44074	0.23752	TRUE	TRUE	TRUE
ENSG00000206527	3	123209667	123304032	PTPLB	-0.427067	0.9037	0.650413	TRUE	TRUE	TRUE
ENSG00000124207	20	47662849	47713489	CSE1L	-0.42713	-0.64962	-0.88784	TRUE	TRUE	TRUE
ENSG00000171700	20	62704534	62711323	RGS19	-0.427945	-0.99266	-1.18405	TRUE	TRUE	TRUE
ENSG00000152078	1	95582894	95663163	TMEM56	-0.427952	-1.1873	-1.44163	TRUE	TRUE	TRUE
ENSG00000053108	5	132532147	132948255	FSTL4	-0.428048	-0.91003	-1.1972	TRUE	TRUE	TRUE
ENSG00000137100	9	34613548	34620515	DCTN3	-0.428066	2.5222	2.33103	TRUE	TRUE	TRUE
ENSG00000163684	3	58291974	58310422	RPP14	-0.428086	-1.1258	-1.33736	TRUE	TRUE	TRUE
ENSG00000077498	11	88910620	89028927	TYR	-0.428242	-0.75135	-1.00525	TRUE	TRUE	TRUE
ENSG00000181929	12	49396057	49412980	PRKAG1	-0.428428	-0.30757	-0.523222	TRUE	TRUE	TRUE
ENSG00000079150	2	179328391	179343327	FKBP7	-0.428868	0.85813	0.693196	TRUE	TRUE	TRUE
ENSG00000077782	8	38268656	38326352	FGFR1	-0.428979	-1.0747	-1.34989	TRUE	TRUE	TRUE
ENSG00000147885	9	21216372	21217310	IFNA16	-0.429183	-0.42302	-0.506496	TRUE	TRUE	TRUE
ENSG00000197459	6	26251879	26252303	HIST1H2BH	-0.429768	0.47554	0.421318	FALSE	FALSE	FALSE
ENSG00000130589	20	62189439	62205592	HELZ2	-0.429824	-0.4459	-0.702182	TRUE	TRUE	TRUE
ENSG00000112893	5	109025067	109205326	MAN2A1	-0.429937	-0.41937	-0.685797	TRUE	TRUE	TRUE
ENSG00000161671	19	50979657	50986608	EMC10	-0.430198	0.19188	-0.00727313	TRUE	TRUE	TRUE
ENSG00000164967	9	34610483	34612101	RPP25L	-0.430242	-0.099903	-0.17335	TRUE	TRUE	TRUE
ENSG00000213494	17	34310327	34329100	CCL14	-0.430545	0.75846	0.551349	TRUE	TRUE	TRUE
ENSG00000179934	3	39371197	39375171	CCR8	-0.43074	0.1675	-0.0299755	TRUE	TRUE	TRUE
ENSG00000101438	20	37353105	37358015	SLC32A1	-0.431139	-0.60229	-0.746129	TRUE	TRUE	TRUE
ENSG00000163605	3	73045936	73118350	PPP4R2	-0.431238	-0.81049	-1.0506	TRUE	TRUE	TRUE
ENSG00000171119	19	5823813	5828335	NRTN	-0.431338	-0.74417	-0.946593	TRUE	TRUE	TRUE
ENSG00000126787	14	55614830	55658396	DLGAP5	-0.431436	-1.3562	-1.6026	TRUE	TRUE	TRUE
ENSG00000106105	7	30634297	30673649	GARS	-0.431457	-1.0081	-1.24194	TRUE	TRUE	TRUE
ENSG00000169964	3	44903361	44907162	TMEM42	-0.431652	-0.40639	-0.561476	TRUE	TRUE	TRUE
ENSG00000174695	5	82348665	82373682	TMEM167A	-0.431862	-1.3895	-1.61488	TRUE	TRUE	TRUE
ENSG00000175137	1	249104648	249120832	SH3BP5L	-0.432093	-0.069965	-0.300386	TRUE	TRUE	TRUE
ENSG00000150753	5	10250033	10266524	CCT5	-0.432124	0.49822	0.302857	TRUE	TRUE	TRUE
ENSG00000096717	10	69644427	69678147	SIRT1	-0.432152	0.39284	0.152173	TRUE	TRUE	TRUE
ENSG00000134769	18	32073254	32471808	DTNA	-0.432217	-0.84698	-1.13727	TRUE	TRUE	TRUE
ENSG00000139734	13	60239717	60738121	DIAPH3	-0.43231	0.033542	-0.254976	TRUE	TRUE	TRUE
ENSG00000112977	5	10679342	10761384	DAP	-0.432429	-0.66549	-0.910401	TRUE	TRUE	TRUE
ENSG00000166927	11	60145955	60163424	MS4A7	-0.432524	0.58929	0.365634	TRUE	TRUE	TRUE
ENSG00000166484	17	19281034	19286857	MAPK7	-0.432553	-0.69097	-0.86125	TRUE	TRUE	TRUE
ENSG00000215717	1	109632425	109639556	TMEM167B	-0.432639	-0.028871	-0.220137	TRUE	TRUE	TRUE
ENSG00000070950	3	8817088	9005457	RAD18	-0.432827	-1.9019	-2.18362	TRUE	TRUE	TRUE
ENSG00000138764	4	78078304	78354542	CCNG2	-0.432947	0.46383	0.176074	TRUE	TRUE	TRUE
ENSG00000166295	10	73975787	73995618	ANAPC16	-0.43299	-0.41388	-0.619967	TRUE	TRUE	TRUE
ENSG00000101158	20	57556263	57570188	NELFCD	-0.433261	-1.2481	-1.44952	TRUE	TRUE	TRUE
ENSG00000078114	10	21068902	21463116	NEBL	-0.433263	-0.81582	-1.11148	TRUE	TRUE	TRUE
ENSG00000148346	9	130911350	130915734	LCN2	-0.433286	-1.3107	-1.51521	TRUE	TRUE	TRUE
ENSG00000100916	14	36295524	36401531	BRMS1L	-0.433324	-0.4137	-0.677438	TRUE	TRUE	TRUE
ENSG00000137841	15	40570377	40600136	PLCB2	-0.433497	-0.36587	-0.621906	TRUE	TRUE	TRUE
ENSG00000144306	2	175260458	175294303	SCRN3	-0.433561	0.60423	0.397869	TRUE	TRUE	TRUE
ENSG00000143333	1	182567758	182573543	RGS16	-0.433841	0.16654	-0.0361813	TRUE	TRUE	TRUE
ENSG00000184611	2	163227917	163695240	KCNH7	-0.433969	0.022834	-0.270367	TRUE	TRUE	TRUE
ENSG00000100129	22	38244875	38285414	EIF3L	-0.434258	-0.16168	-0.395486	TRUE	TRUE	TRUE
ENSG00000164506	6	147525561	147706866	STXBP5	-0.43437	0.50079	0.237562	TRUE	TRUE	TRUE
ENSG00000147642	8	110586207	110704020	SYBU	-0.434441	0.24336	-0.0170701	TRUE	TRUE	TRUE
ENSG00000117602	1	24829387	24867530	RCAN3	-0.43451	-0.28699	-0.525314	TRUE	TRUE	TRUE
ENSG00000007237	17	9813926	10101868	GAS7	-0.434706	-0.26662	-0.551168	TRUE	TRUE	TRUE
ENSG00000125245	13	99906968	99913998	GPR18	-0.434741	-2.3678	-2.57737	TRUE	TRUE	TRUE
ENSG00000153930	17	54188319	54589020	ANKFN1	-0.434933	-1.3971	-1.69031	TRUE	TRUE	TRUE
ENSG00000128059	4	57259528	57301781	PPAT	-0.434993	-0.56222	-0.792182	TRUE	TRUE	TRUE
ENSG00000167604	19	36378555	36393205	NFKBID	-0.435277	-0.093883	-0.287429	TRUE	TRUE	TRUE
ENSG00000176697	11	27676440	27743605	BDNF	-0.435334	-0.14419	-0.404504	TRUE	TRUE	TRUE
ENSG00000129255	17	7486847	7496107	MPDU1	-0.4355	-1.0524	-1.26598	TRUE	TRUE	TRUE
ENSG00000105518	19	11453452	11457194	TMEM205	-0.435533	-0.82406	-0.967557	TRUE	TRUE	TRUE
ENSG00000162601	1	59120411	59165764	MYSM1	-0.43562	-0.76611	-0.996172	TRUE	TRUE	TRUE
ENSG00000166825	15	90328120	90358633	ANPEP	-0.435654	0.069412	-0.174807	TRUE	TRUE	TRUE
ENSG00000196407	1	151819739	151826173	THEM5	-0.43569	-0.78244	-0.940238	TRUE	TRUE	TRUE
ENSG00000122406	1	93297582	93307481	RPL5	-0.435762	0.8221	0.608547	TRUE	TRUE	TRUE
ENSG00000162433	1	65613232	65697828	AK4	-0.435797	-0.038256	-0.293226	TRUE	TRUE	TRUE
ENSG00000163877	1	38000050	38019903	SNIP1	-0.435852	-0.39108	-0.621076	TRUE	TRUE	TRUE
ENSG00000171497	4	159630286	159644548	PPID	-0.435975	-0.13672	-0.343582	TRUE	TRUE	TRUE
ENSG00000163746	3	146109208	146213778	PLSCR2	-0.435981	0.22771	-0.0195209	TRUE	TRUE	TRUE
ENSG00000222011	7	102389418	102449672	FAM185A	-0.436208	0.13439	-0.113192	TRUE	TRUE	TRUE
ENSG00000182870	12	132680924	132905935	GALNT9	-0.436414	-1.6502	-1.93557	TRUE	TRUE	TRUE
ENSG00000204252	6	32971955	32977389	HLA-DOA	-0.436484	-0.068998	-0.29236	FALSE	FALSE	FALSE
ENSG00000157542	21	38979678	39288749	KCNJ6	-0.43661	-0.38536	-0.680649	TRUE	TRUE	TRUE
ENSG00000109625	4	8594387	8621488	CPZ	-0.436942	0.87491	0.619769	TRUE	TRUE	TRUE
ENSG00000214510	5	147647743	147665817	SPINK13	-0.437045	-0.3394	-0.533504	TRUE	TRUE	TRUE
ENSG00000136193	7	29959719	30029905	SCRN1	-0.437157	0.23254	-0.0118975	TRUE	TRUE	TRUE
ENSG00000138109	10	96698415	96749147	CYP2C9	-0.437224	-0.83089	-1.07776	TRUE	TRUE	TRUE
ENSG00000204740	10	19492779	20079330	MALRD1	-0.437243	-0.30179	-0.608237	TRUE	TRUE	TRUE
ENSG00000213064	1	168195176	168222263	SFT2D2	-0.437341	-0.24677	-0.483544	TRUE	TRUE	TRUE
ENSG00000036257	2	225334867	225450110	CUL3	-0.437369	-0.23805	-0.490668	TRUE	TRUE	TRUE
ENSG00000154269	6	131949582	132068553	ENPP3	-0.437898	-0.35234	-0.61424	TRUE	TRUE	TRUE
ENSG00000113163	5	74664311	74807963	COL4A3BP	-0.437917	0.028504	-0.23378	TRUE	TRUE	TRUE
ENSG00000081237	1	198607801	198726545	PTPRC	-0.438256	-0.49746	-0.761351	TRUE	TRUE	TRUE
ENSG00000105576	19	12810008	12834825	TNPO2	-0.438272	-0.7688	-0.96204	TRUE	TRUE	TRUE
ENSG00000214212	19	10947251	10980466	C19orf38	-0.438416	-0.96598	-1.20778	TRUE	TRUE	TRUE
ENSG00000196224	11	1628795	1629693	KRTAP5-3	-0.4387	-0.77193	-0.923361	TRUE	TRUE	TRUE
ENSG00000197646	9	5510545	5571282	PDCD1LG2	-0.43872	-0.8463	-1.10978	TRUE	TRUE	TRUE
ENSG00000179639	1	159259504	159278014	FCER1A	-0.438752	-0.64662	-0.869239	TRUE	TRUE	TRUE
ENSG00000115129	2	24300303	24308731	TP53I3	-0.438954	-0.91532	-1.09358	TRUE	TRUE	TRUE
ENSG00000080608	9	2720469	2844241	KIAA0020	-0.439223	-1.8459	-2.13107	TRUE	TRUE	TRUE
ENSG00000166426	15	78632666	78640572	CRABP1	-0.439303	0.60922	0.381452	TRUE	TRUE	TRUE
ENSG00000144559	3	11831916	11888393	TAMM41	-0.43941	0.58783	0.337592	TRUE	TRUE	TRUE
ENSG00000135577	6	142379467	142409936	NMBR	-0.439433	0.83143	0.593156	TRUE	TRUE	TRUE
ENSG00000182851	8	144295068	144299044	GPIHBP1	-0.439669	-1.9181	-2.10474	TRUE	TRUE	TRUE
ENSG00000172062	5	70220768	70249769	SMN1	-0.439832	-1.469	-1.56699	TRUE	TRUE	TRUE
ENSG00000167633	19	55235969	55378448	KIR3DL1	-0.439847	-0.99705	-1.26352	TRUE	TRUE	TRUE
ENSG00000173114	7	110731062	110765510	LRRN3	-0.439859	0.23386	0.000291651	TRUE	TRUE	TRUE
ENSG00000117266	1	205473723	205501921	CDK18	-0.440057	-0.82377	-1.0922	TRUE	TRUE	TRUE
ENSG00000153989	6	117996665	118031803	NUS1	-0.440079	-0.21135	-0.460881	TRUE	TRUE	TRUE
ENSG00000112742	6	80713604	80752244	TTK	-0.440107	-0.30348	-0.532752	TRUE	TRUE	TRUE
ENSG00000166363	11	6866883	6867936	OR10A5	-0.440167	0.60062	0.520771	TRUE	TRUE	TRUE
ENSG00000113319	5	80256491	80525975	RASGRF2	-0.440233	0.092953	-0.199943	TRUE	TRUE	TRUE
ENSG00000157954	7	5229819	5273457	WIPI2	-0.440462	0.092786	-0.158463	TRUE	TRUE	TRUE
ENSG00000090238	16	30103635	30108236	YPEL3	-0.440512	0.56354	0.400456	TRUE	TRUE	TRUE
ENSG00000062194	5	56469775	56560506	GPBP1	-0.440657	0.76154	0.493018	TRUE	TRUE	TRUE
ENSG00000170456	12	31535157	31744031	DENND5B	-0.440665	0.87321	0.602616	TRUE	TRUE	TRUE
ENSG00000204852	12	111051832	111087235	TCTN1	-0.440761	-2.256	-2.49042	TRUE	TRUE	TRUE
ENSG00000121797	3	46448654	46454488	CCRL2	-0.440857	-1.2619	-1.44406	TRUE	TRUE	TRUE
ENSG00000089009	12	112842994	112856642	RPL6	-0.44105	0.075479	-0.150646	TRUE	TRUE	TRUE
ENSG00000152822	6	146348782	146758734	GRM1	-0.441123	0.9256	0.634764	TRUE	TRUE	TRUE
ENSG00000171311	10	99195899	99205774	EXOSC1	-0.441133	-0.39468	-0.624956	TRUE	TRUE	TRUE
ENSG00000139832	13	111175417	111214080	RAB20	-0.441158	0.74432	0.50242	TRUE	TRUE	TRUE
ENSG00000011426	7	36429415	36493400	ANLN	-0.441236	-0.69527	-0.946314	TRUE	TRUE	TRUE
ENSG00000156381	14	102973179	102976136	ANKRD9	-0.441283	-1.7574	-1.85661	TRUE	TRUE	TRUE
ENSG00000168026	3	39149152	39180394	TTC21A	-0.441567	-0.30548	-0.544504	TRUE	TRUE	TRUE
ENSG00000132305	2	86371055	86422893	IMMT	-0.441951	0.11105	-0.123244	TRUE	TRUE	TRUE
ENSG00000156113	10	78629359	79398353	KCNMA1	-0.441988	0.5526	0.261315	TRUE	TRUE	TRUE
ENSG00000111652	12	6832907	6841041	COPS7A	-0.442113	-0.086874	-0.287815	TRUE	TRUE	TRUE
ENSG00000162976	2	11295324	11319000	PQLC3	-0.442413	-0.42793	-0.675708	TRUE	TRUE	TRUE
ENSG00000149716	11	69467844	69490184	ORAOV1	-0.442417	0.87673	0.635295	TRUE	TRUE	TRUE
ENSG00000048649	11	77371041	77532063	RSF1	-0.442887	0.51174	0.248398	TRUE	TRUE	TRUE
ENSG00000137142	9	38408991	38424444	IGFBPL1	-0.443089	-0.082034	-0.314114	TRUE	TRUE	TRUE
ENSG00000204822	2	74699085	74700449	MRPL53	-0.443223	-0.20412	-0.346683	TRUE	TRUE	TRUE
ENSG00000167858	17	6692452	6735080	TEKT1	-0.443543	-0.93752	-1.18782	TRUE	TRUE	TRUE
ENSG00000197273	1	42628362	42630389	GUCA2A	-0.443665	-0.83564	-1.00997	TRUE	TRUE	TRUE
ENSG00000153147	4	144434616	144478639	SMARCA5	-0.443766	0.70183	0.468574	TRUE	TRUE	TRUE
ENSG00000065675	10	6469105	6622263	PRKCQ	-0.443779	-2.406	-2.69222	TRUE	TRUE	TRUE
ENSG00000028839	6	134273308	134311570	TBPL1	-0.443796	-0.77303	-1.00434	TRUE	TRUE	TRUE
ENSG00000214274	14	21152336	21167130	ANG	-0.44395	-0.20413	-0.427335	TRUE	TRUE	TRUE
ENSG00000197905	12	3068496	3149839	TEAD4	-0.444202	-1.201	-1.47073	TRUE	TRUE	TRUE
ENSG00000160191	21	44073746	44195619	PDE9A	-0.444224	-0.38233	-0.663048	TRUE	TRUE	TRUE
ENSG00000152061	1	174128548	174964445	RABGAP1L	-0.444289	0.1745	-0.11962	TRUE	TRUE	TRUE
ENSG00000153446	16	5094123	5116111	C16orf89	-0.444475	0.12348	-0.120888	TRUE	TRUE	TRUE
ENSG00000115484	2	62095224	62115939	CCT4	-0.444582	-0.80445	-1.02724	TRUE	TRUE	TRUE
ENSG00000136542	2	158114110	158170723	GALNT5	-0.444722	-1.054	-1.28313	TRUE	TRUE	TRUE
ENSG00000169583	9	139889087	139891255	CLIC3	-0.444733	-0.18132	-0.336314	TRUE	TRUE	TRUE
ENSG00000153574	2	88991162	89050452	RPIA	-0.44474	-0.68383	-0.901459	TRUE	TRUE	TRUE
ENSG00000129003	15	62144588	62352672	VPS13C	-0.444812	-0.2948	-0.563086	TRUE	TRUE	TRUE
ENSG00000172752	3	130064359	130203688	COL6A5	-0.444977	-1.0432	-1.30833	TRUE	TRUE	TRUE
ENSG00000105393	19	17378159	17392058	BABAM1	-0.445016	0.18867	-0.0359337	TRUE	TRUE	TRUE
ENSG00000099219	9	5765076	5833117	ERMP1	-0.445112	0.2701	0.0221195	TRUE	TRUE	TRUE
ENSG00000173409	1	231114727	231136341	ARV1	-0.445139	-1.2882	-1.50769	TRUE	TRUE	TRUE
ENSG00000165629	10	7830092	7849778	ATP5C1	-0.44517	-1.2528	-1.47002	TRUE	TRUE	TRUE
ENSG00000171798	10	134973951	135039916	KNDC1	-0.445296	-0.081202	-0.34723	TRUE	TRUE	TRUE
ENSG00000197102	14	102430865	102517129	DYNC1H1	-0.445428	0.7731	0.529115	TRUE	TRUE	TRUE
ENSG00000177042	11	695428	705028	TMEM80	-0.445505	0.47876	0.24648	TRUE	TRUE	TRUE
ENSG00000116183	1	176432307	176814735	PAPPA2	-0.445769	-0.94095	-1.23027	TRUE	TRUE	TRUE
ENSG00000089012	20	1609798	1638425	SIRPG	-0.445769	0.31986	0.0802639	TRUE	TRUE	TRUE
ENSG00000204681	6	29523406	29601753	GABBR1	-0.445917	0.23461	-0.0329535	FALSE	FALSE	FALSE
ENSG00000169946	8	106330920	106816760	ZFPM2	-0.446005	0.043335	-0.248943	TRUE	TRUE	TRUE
ENSG00000144229	2	137523115	138435287	THSD7B	-0.446029	-0.89384	-1.20177	TRUE	TRUE	TRUE
ENSG00000213889	19	45992035	46005768	PPM1N	-0.446282	-0.16573	-0.381703	TRUE	TRUE	TRUE
ENSG00000118454	1	70726271	70820417	ANKRD13C	-0.446507	1.3076	1.04002	TRUE	TRUE	TRUE
ENSG00000198843	3	150320662	150348222	SELT	-0.446527	0.2479	0.0101169	TRUE	TRUE	TRUE
ENSG00000122641	7	41724712	41742706	INHBA	-0.446634	0.17181	-0.0579973	TRUE	TRUE	TRUE
ENSG00000134321	2	7005937	7038370	RSAD2	-0.446799	-0.19564	-0.446279	TRUE	TRUE	TRUE
ENSG00000101200	20	3063202	3065370	AVP	-0.446835	-0.58605	-0.718299	TRUE	TRUE	TRUE
ENSG00000156675	8	37716136	37756985	RAB11FIP1	-0.446843	-0.97076	-1.25539	TRUE	TRUE	TRUE
ENSG00000181523	17	78180515	78194722	SGSH	-0.447061	-1.6059	-1.81827	TRUE	TRUE	TRUE
ENSG00000196482	1	216676588	217311097	ESRRG	-0.447105	0.0014234	-0.2907	TRUE	TRUE	TRUE
ENSG00000163728	3	180319918	180335616	TTC14	-0.447152	-0.48008	-0.707705	TRUE	TRUE	TRUE
ENSG00000169218	1	38076951	38100595	RSPO1	-0.447203	-0.41608	-0.653192	TRUE	TRUE	TRUE
ENSG00000116874	1	119573839	119683294	WARS2	-0.4473	-0.59475	-0.856281	TRUE	TRUE	TRUE
ENSG00000113391	5	92953775	93447404	FAM172A	-0.447406	-0.5705	-0.850911	TRUE	TRUE	TRUE
ENSG00000151364	11	77726761	77757237	KCTD14	-0.447425	-1.3463	-1.5873	TRUE	TRUE	TRUE
ENSG00000123700	17	68164814	68176189	KCNJ2	-0.447493	-0.30143	-0.515112	TRUE	TRUE	TRUE
ENSG00000101040	20	45837859	45985567	ZMYND8	-0.447557	-0.49311	-0.77612	TRUE	TRUE	TRUE
ENSG00000170289	8	87566205	87755903	CNGB3	-0.447821	-1.4705	-1.75502	TRUE	TRUE	TRUE
ENSG00000175970	12	121148238	121161443	UNC119B	-0.447874	0.10043	-0.115686	TRUE	TRUE	TRUE
ENSG00000139800	13	100615218	100624163	ZIC5	-0.44795	-0.54157	-0.768691	TRUE	TRUE	TRUE
ENSG00000135899	2	231032009	231090444	SP110	-0.448052	-0.38542	-0.629342	TRUE	TRUE	TRUE
ENSG00000152422	5	82373317	82649606	XRCC4	-0.448061	-1.0778	-1.36056	TRUE	TRUE	TRUE
ENSG00000110315	11	10533225	10562777	RNF141	-0.448103	-0.42493	-0.658378	TRUE	TRUE	TRUE
ENSG00000105246	19	4229495	4237528	EBI3	-0.448376	-0.20735	-0.387121	TRUE	TRUE	TRUE
ENSG00000134779	18	34359987	34409158	TPGS2	-0.448484	0.73476	0.509136	TRUE	TRUE	TRUE
ENSG00000158079	9	96793076	96872138	PTPDC1	-0.448536	0.11879	-0.138304	TRUE	TRUE	TRUE
ENSG00000183324	15	73735499	73852355	C15orf60	-0.448898	-1.4361	-1.68723	TRUE	TRUE	TRUE
ENSG00000082074	5	39105338	39274630	FYB	-0.449244	-0.91963	-1.1964	TRUE	TRUE	TRUE
ENSG00000108381	17	3375668	3406713	ASPA	-0.449319	0.43166	0.172372	TRUE	TRUE	TRUE
ENSG00000152315	14	90528109	90652201	KCNK13	-0.449332	-0.62266	-0.898004	TRUE	TRUE	TRUE
ENSG00000205364	16	56666145	56667898	MT1M	-0.449363	-1.0137	-1.17973	TRUE	TRUE	TRUE
ENSG00000009307	1	115259534	115301297	CSDE1	-0.44948	0.21931	-0.0264228	TRUE	TRUE	TRUE
ENSG00000158488	1	158323254	158327343	CD1E	-0.449728	0.79719	0.611511	TRUE	TRUE	TRUE
ENSG00000130770	1	28562620	28573417	ATPIF1	-0.450048	-0.93116	-1.08673	TRUE	TRUE	TRUE
ENSG00000144642	3	29322473	30051886	RBMS3	-0.450096	-0.53659	-0.832377	TRUE	TRUE	TRUE
ENSG00000135643	12	70760056	70828072	KCNMB4	-0.450342	0.7523	0.490213	TRUE	TRUE	TRUE
ENSG00000198854	1	152691998	152692905	C1orf68	-0.450819	-0.48477	-0.55524	TRUE	TRUE	TRUE
ENSG00000101280	20	853296	896977	ANGPT4	-0.451199	-0.30498	-0.577002	TRUE	TRUE	TRUE
ENSG00000109775	4	186320694	186347139	UFSP2	-0.451392	-0.82165	-1.0559	TRUE	TRUE	TRUE
ENSG00000145416	4	164445450	165305202	45717	-0.451653	-0.068679	-0.37356	TRUE	TRUE	TRUE
ENSG00000139726	12	123237321	123255611	DENR	-0.451786	1.1066	0.921368	TRUE	TRUE	TRUE
ENSG00000136367	14	23990066	24025401	ZFHX2	-0.451841	-1.3666	-1.63489	TRUE	TRUE	TRUE
ENSG00000113763	5	176237478	176307897	UNC5A	-0.451897	-1.3435	-1.60875	TRUE	TRUE	TRUE
ENSG00000072818	17	7239848	7254797	ACAP1	-0.452035	-0.14987	-0.394997	TRUE	TRUE	TRUE
ENSG00000174021	1	84964008	84972248	GNG5	-0.452217	0.31137	0.114558	TRUE	TRUE	TRUE
ENSG00000055732	1	85483765	85514182	MCOLN3	-0.45237	-0.079832	-0.317295	TRUE	TRUE	TRUE
ENSG00000122574	7	29846102	29956682	WIPF3	-0.452427	0.39798	0.126664	TRUE	TRUE	TRUE
ENSG00000148484	10	16632610	16859527	RSU1	-0.452441	-1.7303	-2.02183	TRUE	TRUE	TRUE
ENSG00000137076	9	35696945	35732392	TLN1	-0.452567	-1.1929	-1.45159	TRUE	TRUE	TRUE
ENSG00000137869	15	51500254	51630807	CYP19A1	-0.452751	-0.71886	-0.988651	TRUE	TRUE	TRUE
ENSG00000164066	4	128544426	128647892	INTU	-0.452895	-0.64612	-0.902594	TRUE	TRUE	TRUE
ENSG00000016602	1	87012761	87046437	CLCA4	-0.453065	-1.8441	-2.08178	TRUE	TRUE	TRUE
ENSG00000168209	10	74033678	74035794	DDIT4	-0.453143	-0.29141	-0.462955	TRUE	TRUE	TRUE
ENSG00000128652	2	177001340	177037830	HOXD3	-0.453324	0.51034	0.272535	TRUE	TRUE	TRUE
ENSG00000117984	11	1773982	1785222	CTSD	-0.453595	-1.6245	-1.83606	TRUE	TRUE	TRUE
ENSG00000239961	19	54844456	54850421	LILRA4	-0.453634	-1.2727	-1.49758	TRUE	TRUE	TRUE
ENSG00000101365	20	2639041	2644865	IDH3B	-0.453983	-1.237	-1.40701	TRUE	TRUE	TRUE
ENSG00000164172	5	52391509	52405893	MOCS2	-0.454194	-0.65913	-0.853656	TRUE	TRUE	TRUE
ENSG00000165443	10	60936350	61007534	PHYHIPL	-0.454372	0.39926	0.167901	TRUE	TRUE	TRUE
ENSG00000054938	11	74407474	74442430	CHRDL2	-0.45446	-0.71583	-0.979854	TRUE	TRUE	TRUE
ENSG00000136235	7	23275586	23314727	GPNMB	-0.454584	-0.45408	-0.657355	TRUE	TRUE	TRUE
ENSG00000120256	6	150139934	150186199	LRP11	-0.454814	-0.52074	-0.754997	TRUE	TRUE	TRUE
ENSG00000122257	16	24549014	24584184	RBBP6	-0.454885	-1.5927	-1.81411	TRUE	TRUE	TRUE
ENSG00000183207	19	49496705	49519252	RUVBL2	-0.454899	-0.99625	-1.22433	TRUE	TRUE	TRUE
ENSG00000181924	11	73583712	73588033	COA4	-0.455079	-1.6924	-1.86567	TRUE	TRUE	TRUE
ENSG00000088002	19	49055332	49102682	SULT2B1	-0.455145	0.21359	-0.0462028	TRUE	TRUE	TRUE
ENSG00000136514	3	187086120	187089864	RTP4	-0.455279	-0.91	-1.12723	TRUE	TRUE	TRUE
ENSG00000146047	6	25727137	25727573	HIST1H2BA	-0.455384	3.5052	3.3782	FALSE	FALSE	FALSE
ENSG00000145375	4	123844229	124240605	SPATA5	-0.455705	-0.18808	-0.477668	TRUE	TRUE	TRUE
ENSG00000187474	19	52298416	52329442	FPR3	-0.455809	-0.48688	-0.731935	TRUE	TRUE	TRUE
ENSG00000144837	3	119316689	119348658	PLA1A	-0.45605	-0.13003	-0.363334	TRUE	TRUE	TRUE
ENSG00000170782	11	6897856	6898850	OR10A4	-0.456341	-1.1526	-1.29248	TRUE	TRUE	TRUE
ENSG00000105755	19	44010871	44031396	ETHE1	-0.456499	-0.47651	-0.696512	TRUE	TRUE	TRUE
ENSG00000135002	9	79000433	79009433	RFK	-0.45675	-1.0176	-1.2206	TRUE	TRUE	TRUE
ENSG00000164483	6	130465460	130686570	SAMD3	-0.457011	-0.04624	-0.325879	TRUE	TRUE	TRUE
ENSG00000114942	2	207024309	207027652	EEF1B2	-0.45722	-0.86005	-0.993465	TRUE	TRUE	TRUE
ENSG00000163823	3	46243200	46249887	CCR1	-0.457231	-0.25353	-0.395681	TRUE	TRUE	TRUE
ENSG00000189057	11	58874658	58894883	FAM111B	-0.457282	0.085052	-0.143185	TRUE	TRUE	TRUE
ENSG00000129521	14	34393437	34931980	EGLN3	-0.457287	-0.50737	-0.788839	TRUE	TRUE	TRUE
ENSG00000071243	7	120590803	120617270	ING3	-0.457361	-0.62358	-0.83628	TRUE	TRUE	TRUE
ENSG00000134115	3	1134260	1445901	CNTN6	-0.457502	-1.1329	-1.4294	TRUE	TRUE	TRUE
ENSG00000188373	10	85933494	85945050	C10orf99	-0.4576	0.22622	0.00639021	TRUE	TRUE	TRUE
ENSG00000168090	7	99686577	99689823	COPS6	-0.457687	-1.1696	-1.35193	TRUE	TRUE	TRUE
ENSG00000161807	19	9225274	9226439	OR7G1	-0.457987	-1.9352	-2.03108	TRUE	TRUE	TRUE
ENSG00000113100	5	26880709	27121257	CDH9	-0.458008	-1.6785	-1.96383	TRUE	TRUE	TRUE
ENSG00000139915	14	47308826	48144157	MDGA2	-0.458034	-0.043655	-0.352365	TRUE	TRUE	TRUE
ENSG00000180096	16	30389454	30407312	SEPT1	-0.458099	-2.0775	-2.31451	TRUE	TRUE	TRUE
ENSG00000117090	1	160577890	160617085	SLAMF1	-0.458164	-0.74578	-1.00297	TRUE	TRUE	TRUE
ENSG00000163882	3	184079506	184086384	POLR2H	-0.458386	-0.10701	-0.320258	TRUE	TRUE	TRUE
ENSG00000125255	13	103696350	103719196	SLC10A2	-0.458427	-1.0468	-1.29409	TRUE	TRUE	TRUE
ENSG00000137103	9	35814448	35854844	TMEM8B	-0.458539	0.59258	0.332495	TRUE	TRUE	TRUE
ENSG00000143870	2	10923517	10978103	PDIA6	-0.458544	0.45298	0.208136	TRUE	TRUE	TRUE
ENSG00000164951	8	94870035	94938294	PDP1	-0.458657	-0.76509	-1.01509	TRUE	TRUE	TRUE
ENSG00000122711	9	33218363	33248565	SPINK4	-0.458722	-0.25539	-0.48816	TRUE	TRUE	TRUE
ENSG00000159958	22	42321045	42322822	TNFRSF13C	-0.458747	-1.2707	-1.38255	TRUE	TRUE	TRUE
ENSG00000105929	7	138391040	138484305	ATP6V0A4	-0.458896	-0.91362	-1.19321	TRUE	TRUE	TRUE
ENSG00000065615	6	84569362	84677143	CYB5R4	-0.45963	-0.82203	-1.06189	TRUE	TRUE	TRUE
ENSG00000117122	1	17300997	17307330	MFAP2	-0.45964	-2.2611	-2.43505	TRUE	TRUE	TRUE
ENSG00000073146	22	50528308	50600119	MOV10L1	-0.459889	-0.78535	-1.03437	TRUE	TRUE	TRUE
ENSG00000164037	4	103806205	103940896	SLC9B1	-0.459894	-0.61625	-0.866187	TRUE	TRUE	TRUE
ENSG00000104549	8	126010739	126034525	SQLE	-0.460052	0.096255	-0.109465	TRUE	TRUE	TRUE
ENSG00000205981	3	180701497	180707562	DNAJC19	-0.460219	-0.86901	-1.07896	TRUE	TRUE	TRUE
ENSG00000070601	9	37650997	37746901	FRMPD1	-0.460512	-0.6148	-0.887784	TRUE	TRUE	TRUE
ENSG00000197977	6	10980992	11044547	ELOVL2	-0.460637	-1.2728	-1.52142	TRUE	TRUE	TRUE
ENSG00000090376	12	66582659	66648402	IRAK3	-0.460794	-0.87943	-1.13871	TRUE	TRUE	TRUE
ENSG00000196374	6	27782822	27783267	HIST1H2BM	-0.460834	-0.69477	-0.76326	FALSE	FALSE	FALSE
ENSG00000173376	4	121956768	121994176	NDNF	-0.461367	0.34463	0.0894488	TRUE	TRUE	TRUE
ENSG00000006432	14	71189243	71276251	MAP3K9	-0.461515	-0.5823	-0.841603	TRUE	TRUE	TRUE
ENSG00000203814	1	149754245	149783928	HIST2H2BF	-0.461555	-2.1718	-2.37476	TRUE	TRUE	TRUE
ENSG00000142619	1	17575593	17610728	PADI3	-0.461685	-0.49098	-0.73759	TRUE	TRUE	TRUE
ENSG00000131873	15	101715928	101792137	CHSY1	-0.46175	-0.1729	-0.428214	TRUE	TRUE	TRUE
ENSG00000198865	5	42756903	42802462	CCDC152	-0.461789	-1.9658	-2.1998	TRUE	TRUE	TRUE
ENSG00000077254	1	78161672	78225537	USP33	-0.462072	0.17751	-0.0896339	TRUE	TRUE	TRUE
ENSG00000126746	12	6775643	6798738	ZNF384	-0.462174	-1.4192	-1.6656	TRUE	TRUE	TRUE
ENSG00000165124	9	113127531	113342160	SVEP1	-0.462293	-0.71953	-1.00813	TRUE	TRUE	TRUE
ENSG00000104904	19	2269485	2273487	OAZ1	-0.462402	-0.35065	-0.551357	TRUE	TRUE	TRUE
ENSG00000135677	12	65107225	65153227	GNS	-0.462631	-0.7547	-0.992403	TRUE	TRUE	TRUE
ENSG00000139572	12	54756229	54758271	GPR84	-0.462742	-0.49759	-0.602313	TRUE	TRUE	TRUE
ENSG00000225697	3	48663156	48672926	SLC26A6	-0.462781	0.49195	0.299741	TRUE	TRUE	TRUE
ENSG00000149577	11	117049449	117068160	SIDT2	-0.462828	-2.4687	-2.69266	TRUE	TRUE	TRUE
ENSG00000084073	1	40723779	40759856	ZMPSTE24	-0.462877	-1.2599	-1.52257	TRUE	TRUE	TRUE
ENSG00000204220	6	33257079	33266178	PFDN6	-0.463327	1.1674	0.974101	FALSE	FALSE	FALSE
ENSG00000120616	10	32556679	32667726	EPC1	-0.463328	0.81984	0.560311	TRUE	TRUE	TRUE
ENSG00000164144	4	153701089	153839615	ARFIP1	-0.463341	-0.6198	-0.88103	TRUE	TRUE	TRUE
ENSG00000111981	6	150285143	150294846	ULBP1	-0.46345	-0.25191	-0.433397	TRUE	TRUE	TRUE
ENSG00000066654	16	20744986	20753406	THUMPD1	-0.463702	-1.3403	-1.51874	TRUE	TRUE	TRUE
ENSG00000185885	11	313506	315272	IFITM1	-0.463894	-0.52603	-0.663317	TRUE	TRUE	TRUE
ENSG00000049246	1	7844380	7905237	PER3	-0.463958	-0.61276	-0.86236	TRUE	TRUE	TRUE
ENSG00000076356	1	208195587	208417665	PLXNA2	-0.46407	-0.80435	-1.0942	TRUE	TRUE	TRUE
ENSG00000147724	8	139142266	139509065	FAM135B	-0.464377	-0.32376	-0.616322	TRUE	TRUE	TRUE
ENSG00000108515	17	4851387	4860426	ENO3	-0.464608	-0.72946	-0.946181	TRUE	TRUE	TRUE
ENSG00000204580	6	30844198	30867933	DDR1	-0.464636	-0.037624	-0.281827	FALSE	FALSE	FALSE
ENSG00000111913	6	24797601	25042238	FAM65B	-0.464801	1.3718	1.07843	FALSE	FALSE	FALSE
ENSG00000133574	7	150264365	150271041	GIMAP4	-0.464953	0.2585	0.0757295	TRUE	TRUE	TRUE
ENSG00000021355	6	2832566	2842240	SERPINB1	-0.464986	-1.2486	-1.44036	TRUE	TRUE	TRUE
ENSG00000116741	1	192778169	192781403	RGS2	-0.46501	-0.56481	-0.707155	TRUE	TRUE	TRUE
ENSG00000130957	9	97321002	97356075	FBP2	-0.465098	0.070127	-0.171429	TRUE	TRUE	TRUE
ENSG00000103591	15	67493371	67547533	AAGAB	-0.465173	-1.1752	-1.42284	TRUE	TRUE	TRUE
ENSG00000144681	3	36421836	36589499	STAC	-0.465183	-0.33554	-0.616634	TRUE	TRUE	TRUE
ENSG00000079387	12	48436681	48500091	SENP1	-0.465514	-1.526	-1.77345	TRUE	TRUE	TRUE
ENSG00000148154	9	114659046	114697649	UGCG	-0.465577	-0.98663	-1.23666	TRUE	TRUE	TRUE
ENSG00000196678	16	20791515	20911671	ERI2	-0.465653	-1.2171	-1.47969	TRUE	TRUE	TRUE
ENSG00000088205	2	118572226	118589955	DDX18	-0.465726	-0.67538	-0.90659	TRUE	TRUE	TRUE
ENSG00000143387	1	150768684	150780799	CTSK	-0.465752	0.52871	0.306437	TRUE	TRUE	TRUE
ENSG00000178502	17	40009797	40021684	KLHL11	-0.465838	-0.76139	-0.971763	TRUE	TRUE	TRUE
ENSG00000158966	1	64936428	65158741	CACHD1	-0.465867	-1.1589	-1.44388	TRUE	TRUE	TRUE
ENSG00000177989	22	50968139	50971009	ODF3B	-0.465955	-1.4777	-1.58969	TRUE	TRUE	TRUE
ENSG00000078618	1	52254863	52344477	NRD1	-0.465975	-0.82874	-1.08147	TRUE	TRUE	TRUE
ENSG00000166963	15	43803156	43823818	MAP1A	-0.466039	0.11715	-0.114255	TRUE	TRUE	TRUE
ENSG00000247596	3	52262626	52273276	TWF2	-0.466104	-0.37501	-0.588322	TRUE	TRUE	TRUE
ENSG00000158445	20	47980414	48099184	KCNB1	-0.466243	-0.63376	-0.910117	TRUE	TRUE	TRUE
ENSG00000125378	14	54416454	54425479	BMP4	-0.466413	-0.38817	-0.574158	TRUE	TRUE	TRUE
ENSG00000144891	3	148415571	148460795	AGTR1	-0.466545	0.83607	0.592402	TRUE	TRUE	TRUE
ENSG00000069956	15	52244303	52358462	MAPK6	-0.466749	-0.96225	-1.22088	TRUE	TRUE	TRUE
ENSG00000134183	1	110145889	110155679	GNAT2	-0.466992	-1.6631	-1.86758	TRUE	TRUE	TRUE
ENSG00000197448	7	142941186	142967947	GSTK1	-0.467554	-1.6704	-1.94047	TRUE	TRUE	TRUE
ENSG00000182923	3	134204585	134293859	CEP63	-0.467714	-0.87374	-1.10636	TRUE	TRUE	TRUE
ENSG00000204394	6	31745295	31763730	VARS	-0.467879	0.50287	0.259818	FALSE	FALSE	FALSE
ENSG00000108406	17	57642886	57685706	DHX40	-0.467898	1.4178	1.18329	TRUE	TRUE	TRUE
ENSG00000154864	18	10666480	11148587	PIEZO2	-0.468073	-1.2164	-1.51035	TRUE	TRUE	TRUE
ENSG00000128714	2	176957619	176960666	HOXD13	-0.468119	-0.88575	-1.02785	TRUE	TRUE	TRUE
ENSG00000140057	14	96858448	96955764	AK7	-0.468156	-0.86054	-1.12775	TRUE	TRUE	TRUE
ENSG00000180098	1	28879597	28905051	TRNAU1AP	-0.46832	0.14202	-0.0825576	TRUE	TRUE	TRUE
ENSG00000138587	15	56713742	56757335	MNS1	-0.468486	0.092253	-0.162237	TRUE	TRUE	TRUE
ENSG00000134317	2	10085341	10142411	GRHL1	-0.468573	-0.27021	-0.523694	TRUE	TRUE	TRUE
ENSG00000170091	5	173472607	173670504	NSG2	-0.468748	-1.388	-1.6772	TRUE	TRUE	TRUE
ENSG00000165970	11	20620946	20680831	SLC6A5	-0.468783	0.56361	0.301178	TRUE	TRUE	TRUE
ENSG00000221821	6	42858005	42858554	C6orf226	-0.468798	-1.1086	-1.13334	TRUE	TRUE	TRUE
ENSG00000180875	1	240652873	240775449	GREM2	-0.468803	-0.082519	-0.369729	TRUE	TRUE	TRUE
ENSG00000166068	15	38544527	38649450	SPRED1	-0.468874	-1.3856	-1.61312	TRUE	TRUE	TRUE
ENSG00000164366	5	196986	218330	CCDC127	-0.468933	-0.56211	-0.790711	TRUE	TRUE	TRUE
ENSG00000143452	1	150670536	150693364	HORMAD1	-0.469158	0.63491	0.432798	TRUE	TRUE	TRUE
ENSG00000054118	1	36690017	36770958	THRAP3	-0.469256	-0.55579	-0.808178	TRUE	TRUE	TRUE
ENSG00000072858	3	113251143	113348425	SIDT1	-0.469402	0.87265	0.601296	TRUE	TRUE	TRUE
ENSG00000037965	12	54402832	54407570	HOXC8	-0.469511	0.070586	-0.0577679	TRUE	TRUE	TRUE
ENSG00000250565	2	46717889	46769696	ATP6V1E2	-0.469705	0.24318	-0.0109203	TRUE	TRUE	TRUE
ENSG00000126524	7	66452664	66460588	SBDS	-0.469746	-0.15512	-0.41368	TRUE	TRUE	TRUE
ENSG00000165462	11	71950121	71956708	PHOX2A	-0.46978	-0.32186	-0.471478	TRUE	TRUE	TRUE
ENSG00000064601	20	44518783	44527459	CTSA	-0.470064	0.20666	0.0270761	TRUE	TRUE	TRUE
ENSG00000094975	1	172501489	172580971	SUCO	-0.470261	1.5252	1.27304	TRUE	TRUE	TRUE
ENSG00000067248	5	54552073	54603550	DHX29	-0.470292	-0.26963	-0.492603	TRUE	TRUE	TRUE
ENSG00000163930	3	52435029	52444366	BAP1	-0.470419	-0.93601	-1.14343	TRUE	TRUE	TRUE
ENSG00000162687	1	196194909	196578355	KCNT2	-0.470654	0.94979	0.672612	TRUE	TRUE	TRUE
ENSG00000133606	7	140152840	140179369	MKRN1	-0.471508	0.91377	0.700541	TRUE	TRUE	TRUE
ENSG00000105991	7	27132612	27135615	HOXA1	-0.471597	-0.23404	-0.394253	TRUE	TRUE	TRUE
ENSG00000177076	9	19408925	19452018	ACER2	-0.471872	-0.046976	-0.294818	TRUE	TRUE	TRUE
ENSG00000108231	10	95517566	95557916	LGI1	-0.472108	1.0859	0.833923	TRUE	TRUE	TRUE
ENSG00000110200	11	71817424	71823826	ANAPC15	-0.472163	-1.9116	-2.05745	TRUE	TRUE	TRUE
ENSG00000117523	1	171454651	171562650	PRRC2C	-0.472276	-1.0466	-1.30078	TRUE	TRUE	TRUE
ENSG00000042304	2	228474806	228498036	C2orf83	-0.472312	0.13053	-0.0988004	TRUE	TRUE	TRUE
ENSG00000005108	7	11409984	11871824	THSD7A	-0.472646	0.49378	0.198524	TRUE	TRUE	TRUE
ENSG00000168159	1	228674762	228683467	RNF187	-0.473013	-2.1974	-2.41742	TRUE	TRUE	TRUE
ENSG00000142657	1	10458649	10480201	PGD	-0.473248	-0.63858	-0.856902	TRUE	TRUE	TRUE
ENSG00000106028	7	141438121	141487722	SSBP1	-0.473317	0.13835	-0.0877592	TRUE	TRUE	TRUE
ENSG00000138413	2	209100951	209130798	IDH1	-0.473484	0.13129	-0.0955572	TRUE	TRUE	TRUE
ENSG00000180347	7	31553704	31698334	CCDC129	-0.473554	-0.53553	-0.808156	TRUE	TRUE	TRUE
ENSG00000101470	20	44451853	44462384	TNNC2	-0.473944	-0.55585	-0.751853	TRUE	TRUE	TRUE
ENSG00000249751	5	138784245	138842328	ECSCR	-0.474	-1.1994	-1.41472	TRUE	TRUE	TRUE
ENSG00000172482	2	241807896	241819919	AGXT	-0.474054	-0.60389	-0.817054	TRUE	TRUE	TRUE
ENSG00000183570	21	47063608	47362368	PCBP3	-0.474106	0.15433	-0.127992	TRUE	TRUE	TRUE
ENSG00000006074	17	34391640	34399392	CCL18	-0.474129	-0.044266	-0.252061	TRUE	TRUE	TRUE
ENSG00000234965	22	42307297	42310570	SHISA8	-0.474336	-1.3087	-1.43204	TRUE	TRUE	TRUE
ENSG00000175393	11	7949180	7950209	OR10A6	-0.474384	1.0379	0.894742	TRUE	TRUE	TRUE
ENSG00000198542	13	102104966	102375456	ITGBL1	-0.474771	-0.22322	-0.514692	TRUE	TRUE	TRUE
ENSG00000148943	11	27516123	27528320	LIN7C	-0.475226	-0.84716	-1.05487	TRUE	TRUE	TRUE
ENSG00000198074	7	134212344	134226160	AKR1B10	-0.475232	-0.67224	-0.891537	TRUE	TRUE	TRUE
ENSG00000138395	2	202655184	202760273	CDK15	-0.475456	-0.67538	-0.948637	TRUE	TRUE	TRUE
ENSG00000038945	8	15965387	16424999	MSR1	-0.475589	-0.65477	-0.955576	TRUE	TRUE	TRUE
ENSG00000112245	6	64231666	64293492	PTP4A1	-0.475743	-0.85594	-1.11422	TRUE	TRUE	TRUE
ENSG00000061656	20	34203814	34208971	SPAG4	-0.476283	-0.40642	-0.569299	TRUE	TRUE	TRUE
ENSG00000145936	5	169801675	169816681	KCNMB1	-0.476318	-1.5079	-1.72176	TRUE	TRUE	TRUE
ENSG00000070526	17	74620843	74639920	ST6GALNAC1	-0.476481	-1.1456	-1.35983	TRUE	TRUE	TRUE
ENSG00000197106	1	110693108	110744824	SLC6A17	-0.476525	-0.034203	-0.290369	TRUE	TRUE	TRUE
ENSG00000149016	11	62342517	62359649	TUT1	-0.476562	-0.36196	-0.592289	TRUE	TRUE	TRUE
ENSG00000167642	19	38734675	38783254	SPINT2	-0.476688	1.0222	0.775909	TRUE	TRUE	TRUE
ENSG00000172661	10	46222648	46288409	FAM21C	-0.476812	0.61699	0.372751	TRUE	TRUE	TRUE
ENSG00000131019	6	150384286	150390231	ULBP3	-0.477337	-0.64631	-0.867555	TRUE	TRUE	TRUE
ENSG00000052802	4	166248775	166264312	MSMO1	-0.478007	0.59921	0.368497	TRUE	TRUE	TRUE
ENSG00000111832	6	116892530	116918838	RWDD1	-0.478242	0.60781	0.373199	TRUE	TRUE	TRUE
ENSG00000090932	19	39989535	39999121	DLL3	-0.47827	-0.6804	-0.860624	TRUE	TRUE	TRUE
ENSG00000184678	1	149856010	149858232	HIST2H2BE	-0.478384	-1.2449	-1.3456	TRUE	TRUE	TRUE
ENSG00000106066	7	29034847	29235067	CPVL	-0.478386	-0.56201	-0.851757	TRUE	TRUE	TRUE
ENSG00000074771	6	155716504	155777037	NOX3	-0.478927	0.17925	-0.104008	TRUE	TRUE	TRUE
ENSG00000135362	11	36317838	36486754	PRR5L	-0.479094	-0.58817	-0.877034	TRUE	TRUE	TRUE
ENSG00000123307	12	55413729	55423798	NEUROD4	-0.479246	-0.52104	-0.712048	TRUE	TRUE	TRUE
ENSG00000187699	2	190744335	191068210	C2orf88	-0.479283	0.76836	0.477583	TRUE	TRUE	TRUE
ENSG00000119917	10	91087651	91100728	IFIT3	-0.479438	0.16954	-0.0391659	TRUE	TRUE	TRUE
ENSG00000105609	19	54754263	54761164	LILRB5	-0.479505	-0.2124	-0.430838	TRUE	TRUE	TRUE
ENSG00000158402	5	137620954	137674044	CDC25C	-0.479536	-0.37332	-0.622164	TRUE	TRUE	TRUE
ENSG00000172159	9	85857905	86153461	FRMD3	-0.479651	-1.7915	-2.08782	TRUE	TRUE	TRUE
ENSG00000187775	17	76419778	76573476	DNAH17	-0.479945	-0.5573	-0.849704	TRUE	TRUE	TRUE
ENSG00000128463	15	34517200	34522357	EMC4	-0.480036	-0.10961	-0.294453	TRUE	TRUE	TRUE
ENSG00000092010	14	24605367	24608176	PSME1	-0.480084	0.35347	0.181612	TRUE	TRUE	TRUE
ENSG00000184428	8	144386554	144442149	TOP1MT	-0.48017	-0.39472	-0.646438	TRUE	TRUE	TRUE
ENSG00000105355	19	4838353	4867780	PLIN3	-0.480279	-1.5271	-1.78992	TRUE	TRUE	TRUE
ENSG00000143811	1	226107578	226111978	PYCR2	-0.480504	-1.6923	-1.88666	TRUE	TRUE	TRUE
ENSG00000168418	16	84255823	84273356	KCNG4	-0.480504	-1.4389	-1.68514	TRUE	TRUE	TRUE
ENSG00000173040	4	5544499	5711275	EVC2	-0.480509	0.41701	0.12862	TRUE	TRUE	TRUE
ENSG00000069345	16	46989299	47007699	DNAJA2	-0.480547	-0.51717	-0.764463	TRUE	TRUE	TRUE
ENSG00000162817	1	220863187	220872499	C1orf115	-0.48067	-0.48911	-0.686724	TRUE	TRUE	TRUE
ENSG00000258947	16	89987800	90005169	TUBB3	-0.480777	0.85735	0.633443	TRUE	TRUE	TRUE
ENSG00000113739	5	172741716	172756506	STC2	-0.480797	0.4718	0.231395	TRUE	TRUE	TRUE
ENSG00000197442	6	136878185	137113656	MAP3K5	-0.481161	-0.36691	-0.653228	TRUE	TRUE	TRUE
ENSG00000197930	14	53106634	53162618	ERO1L	-0.481515	0.12215	-0.12787	TRUE	TRUE	TRUE
ENSG00000161526	17	73663196	73704142	SAP30BP	-0.481548	-1.251	-1.50522	TRUE	TRUE	TRUE
ENSG00000187049	11	61159159	61166335	TMEM216	-0.481552	1.1939	1.00421	TRUE	TRUE	TRUE
ENSG00000112640	6	42952237	42980080	PPP2R5D	-0.481635	-0.39718	-0.614629	TRUE	TRUE	TRUE
ENSG00000170142	3	23847394	23932807	UBE2E1	-0.4818	-0.7423	-1.00742	TRUE	TRUE	TRUE
ENSG00000164684	8	81540686	81787016	ZNF704	-0.481901	-0.8979	-1.165	TRUE	TRUE	TRUE
ENSG00000183036	21	41239243	41301322	PCP4	-0.481945	-1.2013	-1.48335	TRUE	TRUE	TRUE
ENSG00000116649	1	11114641	11120081	SRM	-0.481969	-0.029847	-0.208966	TRUE	TRUE	TRUE
ENSG00000111364	12	124086624	124105488	DDX55	-0.482502	0.63258	0.436652	TRUE	TRUE	TRUE
ENSG00000100170	22	32439019	32509016	SLC5A1	-0.482574	-1.0779	-1.30961	TRUE	TRUE	TRUE
ENSG00000164056	4	124317950	124324910	SPRY1	-0.482826	-0.17039	-0.358504	TRUE	TRUE	TRUE
ENSG00000138798	4	110834040	110933422	EGF	-0.483052	-0.83703	-1.09625	TRUE	TRUE	TRUE
ENSG00000146374	6	127439749	127518910	RSPO3	-0.483249	-0.072368	-0.311111	TRUE	TRUE	TRUE
ENSG00000164587	5	149822753	149829319	RPS14	-0.483314	0.061778	-0.0992374	TRUE	TRUE	TRUE
ENSG00000081803	7	121958481	122526813	CADPS2	-0.48358	-1.0454	-1.3453	TRUE	TRUE	TRUE
ENSG00000166736	11	113845603	113861035	HTR3A	-0.483599	-0.64411	-0.8669	TRUE	TRUE	TRUE
ENSG00000141434	18	29765032	29800367	MEP1B	-0.483959	-2.3554	-2.59388	TRUE	TRUE	TRUE
ENSG00000177363	11	62453874	62457371	LRRN4CL	-0.484084	0.88245	0.727306	TRUE	TRUE	TRUE
ENSG00000196139	10	5077546	5149878	AKR1C3	-0.484157	-0.66245	-0.932753	TRUE	TRUE	TRUE
ENSG00000154655	18	5954705	6415236	L3MBTL4	-0.484557	0.82381	0.526744	TRUE	TRUE	TRUE
ENSG00000104529	8	144661867	144681711	EEF1D	-0.484644	-0.57589	-0.791443	TRUE	TRUE	TRUE
ENSG00000135720	16	66754796	66785701	DYNC1LI2	-0.484757	0.28416	0.0771032	TRUE	TRUE	TRUE
ENSG00000145990	6	13358062	13487894	GFOD1	-0.484787	-1.4085	-1.68879	TRUE	TRUE	TRUE
ENSG00000196187	1	226033237	226070069	TMEM63A	-0.484922	-0.10684	-0.340959	TRUE	TRUE	TRUE
ENSG00000113088	5	54320081	54330398	GZMK	-0.485012	-0.13473	-0.347609	TRUE	TRUE	TRUE
ENSG00000154265	17	67240452	67323385	ABCA5	-0.485037	-1.0642	-1.30966	TRUE	TRUE	TRUE
ENSG00000137767	15	45923346	45983492	SQRDL	-0.485135	-0.74588	-1.00531	TRUE	TRUE	TRUE
ENSG00000135838	1	182758428	182799519	NPL	-0.485176	-0.5676	-0.8023	TRUE	TRUE	TRUE
ENSG00000185053	8	13947373	15095848	SGCZ	-0.485239	-1.3059	-1.60826	TRUE	TRUE	TRUE
ENSG00000142627	1	16450832	16482582	EPHA2	-0.485329	-1.2793	-1.53797	TRUE	TRUE	TRUE
ENSG00000170385	1	211744910	211752084	SLC30A1	-0.485341	0.70212	0.544102	TRUE	TRUE	TRUE
ENSG00000105550	19	49258816	49261587	FGF21	-0.485357	0.53342	0.341204	TRUE	TRUE	TRUE
ENSG00000148303	9	136215069	136218281	RPL7A	-0.485919	2.0266	1.86592	TRUE	TRUE	TRUE
ENSG00000100628	14	94400499	94443137	ASB2	-0.48601	-0.29754	-0.557314	TRUE	TRUE	TRUE
ENSG00000178882	12	124457788	124800570	FAM101A	-0.486118	-1.3998	-1.69418	TRUE	TRUE	TRUE
ENSG00000135312	6	78171948	78173490	HTR1B	-0.486209	-1.559	-1.63816	TRUE	TRUE	TRUE
ENSG00000185787	15	79102829	79190475	MORF4L1	-0.486393	-0.14886	-0.403719	TRUE	TRUE	TRUE
ENSG00000144331	2	180306709	180726232	ZNF385B	-0.486702	-0.7722	-1.07039	TRUE	TRUE	TRUE
ENSG00000133639	12	92536286	92539673	BTG1	-0.4868	0.82844	0.655584	TRUE	TRUE	TRUE
ENSG00000151726	4	185676749	185747972	ACSL1	-0.487135	-1.4241	-1.69177	TRUE	TRUE	TRUE
ENSG00000106483	7	37945543	38065297	SFRP4	-0.487171	1.235	0.954839	TRUE	TRUE	TRUE
ENSG00000131558	7	132937829	133751342	EXOC4	-0.487221	-1.1645	-1.46791	TRUE	TRUE	TRUE
ENSG00000130707	9	133320316	133376661	ASS1	-0.487228	0.20081	-0.0608598	TRUE	TRUE	TRUE
ENSG00000189376	8	124232196	124253638	C8orf76	-0.48725	-2.0075	-2.20399	TRUE	TRUE	TRUE
ENSG00000123364	12	54332535	54340328	HOXC13	-0.48794	-0.66517	-0.819222	TRUE	TRUE	TRUE
ENSG00000153558	3	33318517	33445154	FBXL2	-0.488094	-1.33	-1.58643	TRUE	TRUE	TRUE
ENSG00000119699	14	76424442	76449334	TGFB3	-0.488099	-1.7208	-1.95378	TRUE	TRUE	TRUE
ENSG00000115457	2	217497551	217529159	IGFBP2	-0.488116	0.031803	-0.242701	TRUE	TRUE	TRUE
ENSG00000235173	8	145192672	145195746	FAM203A	-0.488167	-1.5928	-1.65467	TRUE	TRUE	TRUE
ENSG00000124614	6	34385231	34393902	RPS10	-0.488205	-0.85997	-1.08611	FALSE	FALSE	FALSE
ENSG00000225921	6	13615559	13632971	NOL7	-0.488933	0.16733	-0.0533712	TRUE	TRUE	TRUE
ENSG00000118402	6	80624529	80657297	ELOVL4	-0.489016	-0.52134	-0.736959	TRUE	TRUE	TRUE
ENSG00000166266	11	107879459	107978503	CUL5	-0.489545	-0.17783	-0.432507	TRUE	TRUE	TRUE
ENSG00000183255	21	46269500	46293752	PTTG1IP	-0.489806	0.63233	0.370124	TRUE	TRUE	TRUE
ENSG00000179388	8	22545172	22550815	EGR3	-0.489895	-1.5472	-1.74466	TRUE	TRUE	TRUE
ENSG00000174697	7	127881337	127897681	LEP	-0.489994	-0.79773	-1.04354	TRUE	TRUE	TRUE
ENSG00000170340	2	62423248	62451866	B3GNT2	-0.490085	0.031918	-0.221517	TRUE	TRUE	TRUE
ENSG00000172469	6	96025419	96057333	MANEA	-0.490431	-1.2034	-1.42472	TRUE	TRUE	TRUE
ENSG00000141349	17	42148103	42153709	G6PC3	-0.490441	-0.60113	-0.785534	TRUE	TRUE	TRUE
ENSG00000099942	22	21271714	21308037	CRKL	-0.490785	-1.5251	-1.7513	TRUE	TRUE	TRUE
ENSG00000185532	10	52750945	54058110	PRKG1	-0.490934	-0.052203	-0.33539	TRUE	TRUE	TRUE
ENSG00000183779	8	37553269	37557537	ZNF703	-0.490945	-1.0777	-1.24264	TRUE	TRUE	TRUE
ENSG00000118689	6	108881038	109005977	FOXO3	-0.490945	0.14246	-0.117712	TRUE	TRUE	TRUE
ENSG00000204642	6	29690552	29706305	HLA-F	-0.49111	0.033132	-0.189192	FALSE	FALSE	FALSE
ENSG00000241399	2	160625364	160654753	CD302	-0.491322	-0.47241	-0.713341	TRUE	TRUE	TRUE
ENSG00000188269	19	14903302	14946188	OR7A5	-0.491741	1.0543	0.791852	TRUE	TRUE	TRUE
ENSG00000188687	2	74443369	74570541	SLC4A5	-0.491889	-1.2371	-1.51008	TRUE	TRUE	TRUE
ENSG00000237541	6	32709119	32714992	HLA-DQA2	-0.492327	2.8025	2.62273	FALSE	FALSE	FALSE
ENSG00000162873	1	205305220	205326218	KLHDC8A	-0.492681	-1.0085	-1.24473	TRUE	TRUE	TRUE
ENSG00000101255	20	361261	378203	TRIB3	-0.4927	-0.54435	-0.813925	TRUE	TRUE	TRUE
ENSG00000127588	16	848041	850733	GNG13	-0.492713	0.203	0.0263333	TRUE	TRUE	TRUE
ENSG00000138246	3	132136370	132257876	DNAJC13	-0.493059	0.012008	-0.25259	TRUE	TRUE	TRUE
ENSG00000164292	5	95049226	95160087	RHOBTB3	-0.49307	-0.2526	-0.533106	TRUE	TRUE	TRUE
ENSG00000170683	11	7960081	7961141	OR10A3	-0.493117	-1.9503	-2.03075	TRUE	TRUE	TRUE
ENSG00000052344	16	31142756	31147083	PRSS8	-0.493121	-0.041554	-0.222957	TRUE	TRUE	TRUE
ENSG00000205765	5	41904290	41921738	C5orf51	-0.493251	0.25512	0.0312357	TRUE	TRUE	TRUE
ENSG00000128573	7	113726382	114333827	FOXP2	-0.493307	-0.15796	-0.453543	TRUE	TRUE	TRUE
ENSG00000116701	1	183524698	183560011	NCF2	-0.49347	-0.95289	-1.21097	TRUE	TRUE	TRUE
ENSG00000149273	11	75110530	75133324	RPS3	-0.493664	0.26523	0.0142415	TRUE	TRUE	TRUE
ENSG00000164129	4	164265091	164273086	NPY5R	-0.493789	-0.81097	-0.981809	TRUE	TRUE	TRUE
ENSG00000166856	12	57388230	57390468	GPR182	-0.49379	0.40438	0.293552	TRUE	TRUE	TRUE
ENSG00000107731	10	72972327	73062621	UNC5B	-0.494033	-1.5349	-1.8117	TRUE	TRUE	TRUE
ENSG00000138623	15	74701630	74726808	SEMA7A	-0.494065	-0.77611	-1.02991	TRUE	TRUE	TRUE
ENSG00000152969	4	6027926	6202318	JAKMIP1	-0.494294	0.021077	-0.267133	TRUE	TRUE	TRUE
ENSG00000101557	18	158383	214629	USP14	-0.494398	-1.2208	-1.48073	TRUE	TRUE	TRUE
ENSG00000118733	1	102268130	102462586	OLFM3	-0.494408	0.66602	0.373667	TRUE	TRUE	TRUE
ENSG00000148516	10	31607424	31818742	ZEB1	-0.495521	0.26886	0.00975776	TRUE	TRUE	TRUE
ENSG00000185477	4	90157537	90229161	GPRIN3	-0.495962	-1.7199	-1.99015	TRUE	TRUE	TRUE
ENSG00000168818	4	4417469	4544073	STX18	-0.496005	-0.65457	-0.911199	TRUE	TRUE	TRUE
ENSG00000169019	4	47452885	47465736	COMMD8	-0.496102	-0.44821	-0.625152	TRUE	TRUE	TRUE
ENSG00000146066	5	175815748	175816772	HIGD2A	-0.496107	0.75393	0.631733	TRUE	TRUE	TRUE
ENSG00000163515	3	108462271	108476231	RETNLB	-0.496207	-1.2548	-1.45749	TRUE	TRUE	TRUE
ENSG00000137941	1	84330711	84464833	TTLL7	-0.496511	-0.81725	-1.06122	TRUE	TRUE	TRUE
ENSG00000198829	3	151591431	151602405	SUCNR1	-0.496588	-0.97781	-1.186	TRUE	TRUE	TRUE
ENSG00000137996	1	100731763	100758325	RTCA	-0.496754	-0.29525	-0.50148	TRUE	TRUE	TRUE
ENSG00000008438	19	46522411	46526323	PGLYRP1	-0.496798	1.2324	1.06579	TRUE	TRUE	TRUE
ENSG00000162552	1	22443798	22470462	WNT4	-0.496878	-0.76654	-1.00941	TRUE	TRUE	TRUE
ENSG00000145495	5	10353815	10440500	45722	-0.496891	-1.073	-1.32699	TRUE	TRUE	TRUE
ENSG00000173369	1	22979255	22988031	C1QB	-0.496925	0.38547	0.187895	TRUE	TRUE	TRUE
ENSG00000196313	7	72349936	72421979	POM121	-0.497255	0.17145	-0.113991	TRUE	TRUE	TRUE
ENSG00000173918	17	77018896	77045870	C1QTNF1	-0.497557	-0.048248	-0.285968	TRUE	TRUE	TRUE
ENSG00000139428	12	109991542	110011679	MMAB	-0.497662	0.14876	-0.0788762	TRUE	TRUE	TRUE
ENSG00000187260	7	151072995	151107813	WDR86	-0.497961	-0.71891	-0.983788	TRUE	TRUE	TRUE
ENSG00000117009	1	241695434	241758944	KMO	-0.498231	-0.87212	-1.14926	TRUE	TRUE	TRUE
ENSG00000163818	3	45864808	45957534	LZTFL1	-0.498269	-1.678	-1.94035	TRUE	TRUE	TRUE
ENSG00000138760	4	77079890	77135046	SCARB2	-0.498548	-0.25216	-0.49676	TRUE	TRUE	TRUE
ENSG00000100300	22	43547520	43559248	TSPO	-0.498551	-0.52072	-0.731859	TRUE	TRUE	TRUE
ENSG00000188916	10	128933694	128994422	FAM196A	-0.498793	-0.5961	-0.848864	TRUE	TRUE	TRUE
ENSG00000123999	2	220433884	220440435	INHA	-0.499107	-0.66739	-0.854857	TRUE	TRUE	TRUE
ENSG00000172139	3	111859734	112013105	SLC9C1	-0.49911	-2.0087	-2.28232	TRUE	TRUE	TRUE
ENSG00000153814	7	27870192	28220362	JAZF1	-0.499255	-0.0012562	-0.294811	TRUE	TRUE	TRUE
ENSG00000108840	17	42154114	42201070	HDAC5	-0.499446	-0.44587	-0.693183	TRUE	TRUE	TRUE
ENSG00000139515	13	28494157	28500368	PDX1	-0.500167	-0.70643	-0.898916	TRUE	TRUE	TRUE
ENSG00000163378	3	69024365	69063112	EOGT	-0.500283	-1.3613	-1.60709	TRUE	TRUE	TRUE
ENSG00000169469	1	153003678	153005376	SPRR1B	-0.500498	0.66777	0.591905	TRUE	TRUE	TRUE
ENSG00000010017	6	13621730	13711796	RANBP9	-0.500599	-0.93291	-1.19657	TRUE	TRUE	TRUE
ENSG00000175130	1	32799433	32801980	MARCKSL1	-0.500702	-0.66417	-0.68294	TRUE	TRUE	TRUE
ENSG00000007306	19	42177235	42210895	CEACAM7	-0.500869	-0.42309	-0.653467	TRUE	TRUE	TRUE
ENSG00000070756	8	101698044	101735037	PABPC1	-0.500871	-0.3863	-0.6302	TRUE	TRUE	TRUE
ENSG00000005059	4	110481361	110609874	CCDC109B	-0.501039	0.26819	-0.00032853	TRUE	TRUE	TRUE
ENSG00000156170	8	95907995	96128683	NDUFAF6	-0.50119	-0.74254	-1.02479	TRUE	TRUE	TRUE
ENSG00000149591	11	117070037	117075498	TAGLN	-0.501479	-2.0922	-2.30303	TRUE	TRUE	TRUE
ENSG00000130755	19	39818993	39833012	GMFG	-0.501866	0.37654	0.164904	TRUE	TRUE	TRUE
ENSG00000113048	5	71515236	71616473	MRPS27	-0.501892	-1.5138	-1.77062	TRUE	TRUE	TRUE
ENSG00000012963	14	93673401	93695561	UBR7	-0.502007	-1.1277	-1.35133	TRUE	TRUE	TRUE
ENSG00000198105	10	38091751	38147034	ZNF248	-0.502011	1.9312	1.70009	TRUE	TRUE	TRUE
ENSG00000162692	1	101185298	101204601	VCAM1	-0.502287	-1.0518	-1.30609	TRUE	TRUE	TRUE
ENSG00000185262	17	74261283	74267375	UBALD2	-0.502395	-0.40007	-0.568084	TRUE	TRUE	TRUE
ENSG00000161921	17	4636821	4643217	CXCL16	-0.502432	-1.5555	-1.73237	TRUE	TRUE	TRUE
ENSG00000140263	15	45315302	45369383	SORD	-0.503004	-0.46983	-0.705978	TRUE	TRUE	TRUE
ENSG00000129518	14	34985135	35008916	EAPP	-0.503306	-1.6928	-1.92249	TRUE	TRUE	TRUE
ENSG00000109991	11	57105848	57138073	P2RX3	-0.503487	1.8516	1.62405	TRUE	TRUE	TRUE
ENSG00000185008	3	75955846	77699115	ROBO2	-0.503963	0.45639	0.178221	TRUE	TRUE	TRUE
ENSG00000074527	12	96051583	96184930	NTN4	-0.504146	-0.32161	-0.604548	TRUE	TRUE	TRUE
ENSG00000172590	14	23299088	23304246	MRPL52	-0.504217	-1.5536	-1.74023	TRUE	TRUE	TRUE
ENSG00000177575	12	7623409	7656489	CD163	-0.504415	-0.31481	-0.563676	TRUE	TRUE	TRUE
ENSG00000139233	12	66516842	66524548	LLPH	-0.504489	-1.5984	-1.78359	TRUE	TRUE	TRUE
ENSG00000172046	3	49145479	49158371	USP19	-0.504651	-0.21875	-0.451009	TRUE	TRUE	TRUE
ENSG00000166024	10	99894387	100004654	R3HCC1L	-0.505018	-0.80932	-1.06805	TRUE	TRUE	TRUE
ENSG00000065328	10	13203554	13253104	MCM10	-0.50538	-0.49703	-0.755049	TRUE	TRUE	TRUE
ENSG00000120699	13	37572953	37583750	EXOSC8	-0.505396	0.12112	-0.0900801	TRUE	TRUE	TRUE
ENSG00000162753	1	173469603	173572233	SLC9C2	-0.505424	-0.014433	-0.258076	TRUE	TRUE	TRUE
ENSG00000145703	5	75699074	76003957	IQGAP2	-0.505649	-0.28	-0.57468	TRUE	TRUE	TRUE
ENSG00000204619	6	30034486	30038110	PPP1R11	-0.505819	0.9899	0.820471	FALSE	FALSE	FALSE
ENSG00000108264	17	35766965	35839835	TADA2A	-0.50597	0.30154	0.0490033	TRUE	TRUE	TRUE
ENSG00000092820	6	159186773	159240444	EZR	-0.506026	-0.23782	-0.474839	TRUE	TRUE	TRUE
ENSG00000197870	12	11418857	11422739	PRB3	-0.506164	-0.79288	-0.961509	TRUE	TRUE	TRUE
ENSG00000205809	12	10579453	10594899	KLRC2	-0.506301	-0.079484	-0.182052	TRUE	TRUE	TRUE
ENSG00000170892	19	54693789	54697585	TSEN34	-0.506429	-0.9365	-1.13668	TRUE	TRUE	TRUE
ENSG00000155100	8	92082424	92099323	OTUD6B	-0.506486	-1.0044	-1.21863	TRUE	TRUE	TRUE
ENSG00000116198	1	3728645	3773778	CEP104	-0.506508	-0.92119	-1.16614	TRUE	TRUE	TRUE
ENSG00000175505	11	67131639	67141648	CLCF1	-0.506534	-0.85602	-1.0487	TRUE	TRUE	TRUE
ENSG00000138678	4	84457067	84527028	AGPAT9	-0.506637	-0.86595	-1.11572	TRUE	TRUE	TRUE
ENSG00000091317	3	32522804	32544900	CMTM6	-0.506707	-1.4092	-1.64648	TRUE	TRUE	TRUE
ENSG00000156395	10	106400859	107024993	SORCS3	-0.506941	-0.31063	-0.616275	TRUE	TRUE	TRUE
ENSG00000187054	4	68775103	68829858	TMPRSS11A	-0.507475	0.073286	-0.182395	TRUE	TRUE	TRUE
ENSG00000143815	1	225589204	225616627	LBR	-0.507502	-0.30091	-0.534241	TRUE	TRUE	TRUE
ENSG00000116957	1	235530675	235612283	TBCE	-0.507535	-1.2176	-1.46886	TRUE	TRUE	TRUE
ENSG00000134020	8	22570769	22857513	PEBP4	-0.507941	-0.0025786	-0.293262	TRUE	TRUE	TRUE
ENSG00000177807	1	160007257	160040038	KCNJ10	-0.508784	-0.17444	-0.42863	TRUE	TRUE	TRUE
ENSG00000122025	13	28577411	28674729	FLT3	-0.50921	-0.10289	-0.35938	TRUE	TRUE	TRUE
ENSG00000176928	5	74323289	74326724	GCNT4	-0.509355	-1.1206	-1.31031	TRUE	TRUE	TRUE
ENSG00000184292	1	59041099	59043166	TACSTD2	-0.509625	-1.7757	-1.92863	TRUE	TRUE	TRUE
ENSG00000138650	4	134070470	134129356	PCDH10	-0.510213	-0.28783	-0.555274	TRUE	TRUE	TRUE
ENSG00000104497	8	82711816	82755101	SNX16	-0.510215	0.5396	0.313123	TRUE	TRUE	TRUE
ENSG00000130338	6	158733692	158932860	TULP4	-0.510386	-1.8886	-2.16533	TRUE	TRUE	TRUE
ENSG00000178913	5	140698057	140700330	TAF7	-0.510452	-1.3339	-1.45552	TRUE	TRUE	TRUE
ENSG00000143258	1	161129240	161135513	USP21	-0.510544	-2.0304	-2.21858	TRUE	TRUE	TRUE
ENSG00000203667	1	244998624	245008359	COX20	-0.510688	-1.9757	-2.17631	TRUE	TRUE	TRUE
ENSG00000128606	7	102553438	102585396	LRRC17	-0.510764	0.19456	-0.0423649	TRUE	TRUE	TRUE
ENSG00000161649	17	41924516	41940997	CD300LG	-0.510984	-0.48892	-0.701638	TRUE	TRUE	TRUE
ENSG00000198964	10	52065360	52384923	SGMS1	-0.511068	0.083123	-0.205341	TRUE	TRUE	TRUE
ENSG00000149100	11	32605344	32627808	EIF3M	-0.511667	-0.6111	-0.833879	TRUE	TRUE	TRUE
ENSG00000152778	10	91174343	91180758	IFIT5	-0.51196	-0.094566	-0.305582	TRUE	TRUE	TRUE
ENSG00000160796	3	47021173	47051193	NBEAL2	-0.512461	-1.0112	-1.23425	TRUE	TRUE	TRUE
ENSG00000117091	1	160648536	160681641	CD48	-0.512738	-0.95437	-1.2028	TRUE	TRUE	TRUE
ENSG00000214063	11	842808	867116	TSPAN4	-0.512805	-1.1253	-1.38383	TRUE	TRUE	TRUE
ENSG00000168824	4	4349867	4420785	NSG1	-0.512822	-1.012	-1.29335	TRUE	TRUE	TRUE
ENSG00000072042	14	68143518	68162531	RDH11	-0.512932	0.41686	0.1807	TRUE	TRUE	TRUE
ENSG00000152484	13	27640293	27746033	USP12	-0.51304	-1.4796	-1.73718	TRUE	TRUE	TRUE
ENSG00000138336	10	70320413	70454239	TET1	-0.513055	-0.36974	-0.630393	TRUE	TRUE	TRUE
ENSG00000167081	9	128509624	128729656	PBX3	-0.513069	-0.71918	-0.976606	TRUE	TRUE	TRUE
ENSG00000042753	19	47341393	47354249	AP2S1	-0.513232	0.18144	-0.0662058	TRUE	TRUE	TRUE
ENSG00000006071	11	17414432	17498449	ABCC8	-0.513387	-0.81487	-1.08033	TRUE	TRUE	TRUE
ENSG00000162365	1	47603107	47615413	CYP4A22	-0.51383	-1.5533	-1.75764	TRUE	TRUE	TRUE
ENSG00000039650	19	50364461	50371166	PNKP	-0.513999	-0.99195	-1.21406	TRUE	TRUE	TRUE
ENSG00000156427	5	170846660	170884627	FGF18	-0.514124	-0.3065	-0.567171	TRUE	TRUE	TRUE
ENSG00000104938	19	7828035	7834491	CLEC4M	-0.514162	-0.12801	-0.292506	TRUE	TRUE	TRUE
ENSG00000151779	2	15307032	15701454	NBAS	-0.514526	-0.67503	-0.965789	TRUE	TRUE	TRUE
ENSG00000163508	3	27757440	27764206	EOMES	-0.514609	-0.61645	-0.806472	TRUE	TRUE	TRUE
ENSG00000168961	17	25956824	25976586	LGALS9	-0.514677	-0.79236	-1.01044	TRUE	TRUE	TRUE
ENSG00000198301	4	76862103	76912115	SDAD1	-0.514679	-1.1229	-1.37413	TRUE	TRUE	TRUE
ENSG00000128709	2	176987088	176989853	HOXD9	-0.514885	-0.22397	-0.386481	TRUE	TRUE	TRUE
ENSG00000154133	11	124753587	124768396	ROBO4	-0.514938	-0.72293	-0.945255	TRUE	TRUE	TRUE
ENSG00000155846	5	149109861	149234585	PPARGC1B	-0.515174	-1.966	-2.24172	TRUE	TRUE	TRUE
ENSG00000169129	10	116054583	116164515	AFAP1L2	-0.515844	-0.75827	-1.04362	TRUE	TRUE	TRUE
ENSG00000111707	12	118814185	118855840	SUDS3	-0.515886	-1.1831	-1.42154	TRUE	TRUE	TRUE
ENSG00000150630	4	177604689	177713881	VEGFC	-0.516722	0.21615	-0.0358878	TRUE	TRUE	TRUE
ENSG00000170248	3	33839844	33911194	PDCD6IP	-0.516794	-1.0621	-1.29532	TRUE	TRUE	TRUE
ENSG00000074181	19	15270444	15311792	NOTCH3	-0.516903	-0.062046	-0.291528	TRUE	TRUE	TRUE
ENSG00000109079	17	26662628	26674035	TNFAIP1	-0.517301	-1.1177	-1.3458	TRUE	TRUE	TRUE
ENSG00000184371	1	110452864	110473614	CSF1	-0.517435	-0.68597	-0.937413	TRUE	TRUE	TRUE
ENSG00000106927	9	116822407	116840752	AMBP	-0.517571	-1.0489	-1.28287	TRUE	TRUE	TRUE
ENSG00000148136	9	107288534	107289490	OR13C4	-0.517583	-0.59772	-0.68066	TRUE	TRUE	TRUE
ENSG00000160799	3	46963216	47023500	CCDC12	-0.517612	-0.70099	-0.928058	TRUE	TRUE	TRUE
ENSG00000139679	13	48963707	49018840	LPAR6	-0.517872	-1.5082	-1.75594	TRUE	TRUE	TRUE
ENSG00000101333	20	9049410	9461889	PLCB4	-0.51828	-0.1294	-0.421448	TRUE	TRUE	TRUE
ENSG00000096433	6	33588142	33664351	ITPR3	-0.518303	0.38898	0.114257	FALSE	FALSE	FALSE
ENSG00000129204	17	5019733	5078329	USP6	-0.518854	0.029275	-0.213802	TRUE	TRUE	TRUE
ENSG00000066056	1	43766664	43788779	TIE1	-0.51888	-0.78398	-1.01422	TRUE	TRUE	TRUE
ENSG00000170515	12	56498103	56507691	PA2G4	-0.519061	-1.4916	-1.67736	TRUE	TRUE	TRUE
ENSG00000204246	9	107298030	107299137	OR13C3	-0.519103	-1.1298	-1.15137	TRUE	TRUE	TRUE
ENSG00000131966	14	58666798	58701750	ACTR10	-0.519156	0.21541	-0.0192743	TRUE	TRUE	TRUE
ENSG00000163602	3	72420976	72496069	RYBP	-0.519263	0.28716	0.0321122	TRUE	TRUE	TRUE
ENSG00000144224	2	136499189	136542625	UBXN4	-0.519556	-0.27662	-0.490742	TRUE	TRUE	TRUE
ENSG00000100625	14	61176246	61191066	SIX4	-0.519944	0.12256	-0.0819207	TRUE	TRUE	TRUE
ENSG00000128534	7	117824086	117832878	NAA38	-0.520257	-0.73562	-0.907162	TRUE	TRUE	TRUE
ENSG00000169031	2	228029281	228179508	COL4A3	-0.520468	-0.24355	-0.529285	TRUE	TRUE	TRUE
ENSG00000177628	1	155204243	155214490	GBA	-0.520513	-0.17457	-0.345935	TRUE	TRUE	TRUE
ENSG00000168564	4	184365744	184369351	CDKN2AIP	-0.520702	-0.8966	-1.0669	TRUE	TRUE	TRUE
ENSG00000142541	19	49990811	49995565	RPL13A	-0.520726	0.56005	0.365038	TRUE	TRUE	TRUE
ENSG00000107404	1	1270656	1284730	DVL1	-0.520775	-0.60845	-0.8445	TRUE	TRUE	TRUE
ENSG00000180176	11	2185159	2193107	TH	-0.520965	-0.066569	-0.282435	TRUE	TRUE	TRUE
ENSG00000171502	1	86194916	86622626	COL24A1	-0.521217	-0.22247	-0.522042	TRUE	TRUE	TRUE
ENSG00000105176	19	30414551	30506611	URI1	-0.521342	-0.15327	-0.409676	TRUE	TRUE	TRUE
ENSG00000152254	2	169757750	169766505	G6PC2	-0.521487	-0.5846	-0.81348	TRUE	TRUE	TRUE
ENSG00000141543	17	78109013	78120982	EIF4A3	-0.52167	-0.68541	-0.902948	TRUE	TRUE	TRUE
ENSG00000243772	19	55249980	55295776	KIR2DL3	-0.521843	-0.31869	-0.535935	TRUE	TRUE	TRUE
ENSG00000135049	9	88161455	88356944	AGTPBP1	-0.522056	-1.1142	-1.3729	TRUE	TRUE	TRUE
ENSG00000168438	6	110501344	110575478	CDC40	-0.522075	0.49693	0.249281	TRUE	TRUE	TRUE
ENSG00000059728	2	70124820	70170077	MXD1	-0.522271	-0.23614	-0.45881	TRUE	TRUE	TRUE
ENSG00000120937	1	11917521	11918988	NPPB	-0.522564	-1.1957	-1.29268	TRUE	TRUE	TRUE
ENSG00000168813	19	32836500	32878573	ZNF507	-0.522972	-0.090518	-0.338121	TRUE	TRUE	TRUE
ENSG00000153820	2	228844666	229046361	SPHKAP	-0.522989	-0.56001	-0.839923	TRUE	TRUE	TRUE
ENSG00000156687	8	35092975	35654068	UNC5D	-0.523086	-0.07005	-0.365918	TRUE	TRUE	TRUE
ENSG00000179796	3	26664297	26752267	LRRC3B	-0.523142	-1.3007	-1.56962	TRUE	TRUE	TRUE
ENSG00000111846	6	10492456	10629601	GCNT2	-0.523477	-0.82605	-1.11042	TRUE	TRUE	TRUE
ENSG00000178974	14	55738021	55828636	FBXO34	-0.523491	-1.4693	-1.72257	TRUE	TRUE	TRUE
ENSG00000138622	15	73612200	73661605	HCN4	-0.523589	-0.84796	-1.11115	TRUE	TRUE	TRUE
ENSG00000125384	14	52781023	52795324	PTGER2	-0.523648	0.13629	-0.062786	TRUE	TRUE	TRUE
ENSG00000185149	4	156129781	156138230	NPY2R	-0.523809	-1.1725	-1.37344	TRUE	TRUE	TRUE
ENSG00000007908	1	169691781	169733846	SELE	-0.524003	-0.9886	-1.21243	TRUE	TRUE	TRUE
ENSG00000140600	15	84115980	84287495	SH3GL3	-0.525401	-1.2971	-1.58107	TRUE	TRUE	TRUE
ENSG00000156976	3	186500994	186507689	EIF4A2	-0.52568	0.61304	0.372191	TRUE	TRUE	TRUE
ENSG00000117475	1	169337208	169365778	BLZF1	-0.52578	-0.39493	-0.622452	TRUE	TRUE	TRUE
ENSG00000159723	16	67516474	67517716	AGRP	-0.525858	-0.55158	-0.658241	TRUE	TRUE	TRUE
ENSG00000140022	14	81727000	81902809	STON2	-0.525863	-0.73858	-1.01703	TRUE	TRUE	TRUE
ENSG00000068001	3	50355221	50360337	HYAL2	-0.526015	-1.9352	-2.08982	TRUE	TRUE	TRUE
ENSG00000188816	10	124907638	124910188	HMX2	-0.526953	0.78108	0.600268	TRUE	TRUE	TRUE
ENSG00000198585	3	131100515	131107674	NUDT16	-0.527103	-1.419	-1.62073	TRUE	TRUE	TRUE
ENSG00000206503	6	29909037	29913661	HLA-A	-0.527219	0.34203	0.201154	FALSE	FALSE	FALSE
ENSG00000181458	3	100211463	100296288	TMEM45A	-0.527359	-0.69579	-0.957001	TRUE	TRUE	TRUE
ENSG00000176022	1	1167629	1170421	B3GALT6	-0.528148	-1.4843	-1.59967	TRUE	TRUE	TRUE
ENSG00000113369	5	90664541	90679176	ARRDC3	-0.528198	-0.35842	-0.600239	TRUE	TRUE	TRUE
ENSG00000114023	3	122103023	122131181	FAM162A	-0.52843	-1.2306	-1.46454	TRUE	TRUE	TRUE
ENSG00000123104	12	26490342	26986131	ITPR2	-0.528577	-0.14066	-0.440607	TRUE	TRUE	TRUE
ENSG00000135333	6	93949738	94129265	EPHA7	-0.529533	-0.35068	-0.63388	TRUE	TRUE	TRUE
ENSG00000107937	10	1034338	1065876	GTPBP4	-0.530227	0.59639	0.348393	TRUE	TRUE	TRUE
ENSG00000123096	12	26274924	26452223	SSPN	-0.530307	-1.0015	-1.2871	TRUE	TRUE	TRUE
ENSG00000138594	15	52121825	52239492	TMOD3	-0.530532	-1.1615	-1.40942	TRUE	TRUE	TRUE
ENSG00000169740	10	44139307	44144304	ZNF32	-0.531149	-0.66283	-0.820687	TRUE	TRUE	TRUE
ENSG00000149131	11	57364860	57382326	SERPING1	-0.531289	-1.2757	-1.46908	TRUE	TRUE	TRUE
ENSG00000198162	1	117910071	118071494	MAN1A2	-0.53141	-0.92951	-1.18962	TRUE	TRUE	TRUE
ENSG00000179841	14	64932217	64941221	AKAP5	-0.531573	-1.1515	-1.35218	TRUE	TRUE	TRUE
ENSG00000184937	11	32409321	32457176	WT1	-0.531631	0.67213	0.44115	TRUE	TRUE	TRUE
ENSG00000093183	3	42589461	42642572	SEC22C	-0.531828	-0.86792	-1.11297	TRUE	TRUE	TRUE
ENSG00000143921	2	44066103	44105605	ABCG8	-0.532045	-0.67054	-0.891307	TRUE	TRUE	TRUE
ENSG00000103044	16	69139467	69152622	HAS3	-0.532208	-0.91732	-1.13064	TRUE	TRUE	TRUE
ENSG00000168078	8	27667137	27695612	PBK	-0.532338	0.16916	-0.00470286	TRUE	TRUE	TRUE
ENSG00000168003	11	62623518	62656352	SLC3A2	-0.533046	-1.0657	-1.31116	TRUE	TRUE	TRUE
ENSG00000213625	1	65886270	65901690	LEPROT	-0.533221	-1.5076	-1.74177	TRUE	TRUE	TRUE
ENSG00000099139	9	78505560	78977255	PCSK5	-0.533343	-1	-1.28221	TRUE	TRUE	TRUE
ENSG00000185652	12	5541278	5630702	NTF3	-0.533411	-0.43134	-0.712587	TRUE	TRUE	TRUE
ENSG00000129691	8	37962760	38001594	ASH2L	-0.533428	-0.66172	-0.895831	TRUE	TRUE	TRUE
ENSG00000163812	3	44956749	45017677	ZDHHC3	-0.533659	-1.1922	-1.44443	TRUE	TRUE	TRUE
ENSG00000169429	4	74606223	74609433	IL8	-0.533678	-1.8245	-1.92639	TRUE	TRUE	TRUE
ENSG00000110723	11	108376158	108464465	EXPH5	-0.5337	-0.6742	-0.946183	TRUE	TRUE	TRUE
ENSG00000189157	4	77135193	77204933	FAM47E	-0.533799	-0.27169	-0.525328	TRUE	TRUE	TRUE
ENSG00000167004	15	44038590	44065477	PDIA3	-0.533857	-0.25681	-0.481027	TRUE	TRUE	TRUE
ENSG00000161202	3	183873176	183891398	DVL3	-0.533963	-0.48056	-0.715637	TRUE	TRUE	TRUE
ENSG00000118160	19	47931274	47975425	SLC8A2	-0.534412	0.65678	0.39937	TRUE	TRUE	TRUE
ENSG00000116106	2	222282747	222438922	EPHA4	-0.535086	-0.39514	-0.674991	TRUE	TRUE	TRUE
ENSG00000011258	17	49254786	49337524	MBTD1	-0.535273	-1.3323	-1.58486	TRUE	TRUE	TRUE
ENSG00000127022	5	179105629	179157926	CANX	-0.535856	-0.23467	-0.483277	TRUE	TRUE	TRUE
ENSG00000118482	6	64345725	64489229	PHF3	-0.535902	-0.78906	-1.04861	TRUE	TRUE	TRUE
ENSG00000169230	5	176730775	176733960	PRELID1	-0.536153	-1.4805	-1.66939	TRUE	TRUE	TRUE
ENSG00000149418	11	130029457	130080271	ST14	-0.536407	-0.037842	-0.306529	TRUE	TRUE	TRUE
ENSG00000152464	10	15139179	15181817	RPP38	-0.536741	-0.43966	-0.68582	TRUE	TRUE	TRUE
ENSG00000083312	5	72112139	72212560	TNPO1	-0.53682	-1.667	-1.91598	TRUE	TRUE	TRUE
ENSG00000151229	12	40148823	40499891	SLC2A13	-0.537439	-0.25584	-0.546263	TRUE	TRUE	TRUE
ENSG00000168081	8	28174503	28200872	PNOC	-0.537566	0.086273	-0.117981	TRUE	TRUE	TRUE
ENSG00000164530	6	36922209	36932613	PI16	-0.537621	0.078809	-0.142403	FALSE	FALSE	FALSE
ENSG00000084623	1	32687529	32697205	EIF3I	-0.537965	-0.74689	-0.919983	TRUE	TRUE	TRUE
ENSG00000151239	12	44187526	44200178	TWF1	-0.538133	0.13906	-0.0560094	TRUE	TRUE	TRUE
ENSG00000176476	16	28565236	28603111	CCDC101	-0.538149	1.6742	1.43344	TRUE	TRUE	TRUE
ENSG00000187258	7	34697851	34917944	NPSR1	-0.538149	-0.18496	-0.471386	TRUE	TRUE	TRUE
ENSG00000121895	4	38968365	39034542	TMEM156	-0.538312	-0.60956	-0.872911	TRUE	TRUE	TRUE
ENSG00000204444	6	31620193	31625987	APOM	-0.53834	1.8958	1.69362	FALSE	FALSE	FALSE
ENSG00000104237	8	55528627	55543394	RP1	-0.53843	-0.20153	-0.404033	TRUE	TRUE	TRUE
ENSG00000183287	18	57098172	57364612	CCBE1	-0.538529	-0.84207	-1.1375	TRUE	TRUE	TRUE
ENSG00000164188	5	36248536	36302216	RANBP3L	-0.538992	-0.74536	-0.988904	TRUE	TRUE	TRUE
ENSG00000158773	1	161009041	161015767	USF1	-0.539236	-1.5147	-1.70369	TRUE	TRUE	TRUE
ENSG00000197635	2	162848751	162931052	DPP4	-0.539468	-1.0777	-1.33323	TRUE	TRUE	TRUE
ENSG00000165312	10	23728198	23731308	OTUD1	-0.540049	-0.66995	-0.81973	TRUE	TRUE	TRUE
ENSG00000173848	10	5454514	5500426	NET1	-0.540202	0.67197	0.450956	TRUE	TRUE	TRUE
ENSG00000241233	11	71249071	71250253	KRTAP5-8	-0.540397	-0.98826	-1.08424	TRUE	TRUE	TRUE
ENSG00000117560	1	172628154	172636014	FASLG	-0.54051	-0.39313	-0.620254	TRUE	TRUE	TRUE
ENSG00000006128	7	97361220	97369784	TAC1	-0.540618	-0.30616	-0.459611	TRUE	TRUE	TRUE
ENSG00000180035	16	30389427	30411429	ZNF48	-0.540735	-1.4451	-1.67966	TRUE	TRUE	TRUE
ENSG00000145721	5	96427574	96478576	LIX1	-0.541035	-1.254	-1.50584	TRUE	TRUE	TRUE
ENSG00000181029	19	7745729	7747744	TRAPPC5	-0.541039	-1.0475	-1.19196	TRUE	TRUE	TRUE
ENSG00000164713	7	97881691	97937162	BRI3	-0.5411	0.90197	0.661845	TRUE	TRUE	TRUE
ENSG00000180818	12	54378849	54384063	HOXC10	-0.541731	-1.4695	-1.67189	TRUE	TRUE	TRUE
ENSG00000117115	1	17393256	17445948	PADI2	-0.541733	-0.79222	-1.04177	TRUE	TRUE	TRUE
ENSG00000135525	6	136663875	136871957	MAP7	-0.541874	-1.1489	-1.40412	TRUE	TRUE	TRUE
ENSG00000173905	3	167726465	167813763	GOLIM4	-0.541888	0.015758	-0.240575	TRUE	TRUE	TRUE
ENSG00000130751	19	47523077	47549033	NPAS1	-0.542261	1.147	0.874243	TRUE	TRUE	TRUE
ENSG00000171858	20	60962172	60963576	RPS21	-0.542306	-1.5969	-1.77355	TRUE	TRUE	TRUE
ENSG00000143153	1	169074935	169101960	ATP1B1	-0.542749	0.47223	0.21953	TRUE	TRUE	TRUE
ENSG00000142089	11	319669	327537	IFITM3	-0.542791	0.30915	0.100793	TRUE	TRUE	TRUE
ENSG00000149489	11	62379194	62382592	ROM1	-0.542814	-0.81963	-0.975168	TRUE	TRUE	TRUE
ENSG00000175390	11	7991798	8023409	EIF3F	-0.542899	0.24602	-0.0126751	TRUE	TRUE	TRUE
ENSG00000008282	7	105730949	105753022	SYPL1	-0.543126	-0.95152	-1.18784	TRUE	TRUE	TRUE
ENSG00000100395	22	41601209	41627275	L3MBTL2	-0.543127	0.056987	-0.136303	TRUE	TRUE	TRUE
ENSG00000148719	10	74092588	74114988	DNAJB12	-0.543419	-0.639	-0.837897	TRUE	TRUE	TRUE
ENSG00000145506	5	1008944	1039058	NKD2	-0.54346	-0.86283	-1.11842	TRUE	TRUE	TRUE
ENSG00000096060	6	35541362	35696360	FKBP5	-0.543537	-1.2805	-1.54877	FALSE	FALSE	FALSE
ENSG00000196208	2	11674242	11782914	GREB1	-0.543577	-0.48767	-0.769921	TRUE	TRUE	TRUE
ENSG00000153208	2	112656056	112787138	MERTK	-0.543616	-0.75524	-1.0067	TRUE	TRUE	TRUE
ENSG00000082213	5	31532373	31555165	C5orf22	-0.543639	-1.5141	-1.75124	TRUE	TRUE	TRUE
ENSG00000135392	12	56214744	56224608	DNAJC14	-0.543654	-0.85324	-1.09691	TRUE	TRUE	TRUE
ENSG00000165269	9	33384765	33402643	AQP7	-0.543774	-0.23029	-0.477579	TRUE	TRUE	TRUE
ENSG00000126883	9	134000948	134110057	NUP214	-0.544356	-0.26926	-0.51654	TRUE	TRUE	TRUE
ENSG00000119681	14	74964873	75079306	LTBP2	-0.544454	-0.26384	-0.540643	TRUE	TRUE	TRUE
ENSG00000120586	10	18098352	18200091	MRC1	-0.545704	0.42769	0.198267	TRUE	TRUE	TRUE
ENSG00000164430	6	74123238	74161999	MB21D1	-0.545927	-0.15008	-0.431876	TRUE	TRUE	TRUE
ENSG00000143353	1	219347186	219386207	LYPLAL1	-0.546463	-0.24947	-0.498772	TRUE	TRUE	TRUE
ENSG00000105737	19	42502473	42573650	GRIK5	-0.547016	0.59491	0.318866	TRUE	TRUE	TRUE
ENSG00000006652	7	112063023	112121072	IFRD1	-0.547347	0.59338	0.330457	TRUE	TRUE	TRUE
ENSG00000154001	14	63838075	64010092	PPP2R5E	-0.54738	-0.99145	-1.26406	TRUE	TRUE	TRUE
ENSG00000137960	1	78445226	78604133	GIPC2	-0.547528	0.28865	0.020152	TRUE	TRUE	TRUE
ENSG00000138279	10	75134859	75173834	ANXA7	-0.547832	-0.41993	-0.628173	TRUE	TRUE	TRUE
ENSG00000115468	2	233470767	233547491	EFHD1	-0.548389	-0.35374	-0.623901	TRUE	TRUE	TRUE
ENSG00000175203	12	57923885	57941114	DCTN2	-0.548452	-1.9891	-2.17935	TRUE	TRUE	TRUE
ENSG00000113407	5	33440802	33469644	TARS	-0.549199	0.34289	0.114179	TRUE	TRUE	TRUE
ENSG00000198270	12	112369086	112450970	TMEM116	-0.549525	0.43389	0.214854	TRUE	TRUE	TRUE
ENSG00000143222	1	161122566	161128646	UFC1	-0.549785	-0.7896	-0.986672	TRUE	TRUE	TRUE
ENSG00000185745	10	91152303	91163745	IFIT1	-0.55024	0.078983	-0.134048	TRUE	TRUE	TRUE
ENSG00000141503	17	4736683	4801356	MINK1	-0.55027	-2.4386	-2.69255	TRUE	TRUE	TRUE
ENSG00000095209	9	108456825	108538893	TMEM38B	-0.55044	-1.3439	-1.58174	TRUE	TRUE	TRUE
ENSG00000122642	7	32997017	33046543	FKBP9	-0.550575	-0.92275	-1.18513	TRUE	TRUE	TRUE
ENSG00000004838	3	50378541	50384283	ZMYND10	-0.551422	-2.2997	-2.47069	TRUE	TRUE	TRUE
ENSG00000163666	3	57231944	57260549	HESX1	-0.551569	-1.3179	-1.54521	TRUE	TRUE	TRUE
ENSG00000204386	6	31825436	31830683	NEU1	-0.551616	0.57047	0.361282	FALSE	FALSE	FALSE
ENSG00000198252	14	53196898	53241716	STYX	-0.551839	-0.5432	-0.797101	TRUE	TRUE	TRUE
ENSG00000070759	1	45809555	45956872	TESK2	-0.552079	-0.78578	-1.04504	TRUE	TRUE	TRUE
ENSG00000204950	11	61276272	61278482	LRRC10B	-0.55227	-0.31594	-0.427404	TRUE	TRUE	TRUE
ENSG00000139200	12	6802958	6809966	PIANP	-0.552458	-0.33727	-0.570056	TRUE	TRUE	TRUE
ENSG00000182899	3	197676858	197683481	RPL35A	-0.552551	-0.86662	-1.02452	TRUE	TRUE	TRUE
ENSG00000092009	14	24974559	24977471	CMA1	-0.55268	-0.076842	-0.258308	TRUE	TRUE	TRUE
ENSG00000156885	16	31439052	31439967	COX6A2	-0.553754	-0.95725	-1.0566	TRUE	TRUE	TRUE
ENSG00000116704	1	67465015	67519782	SLC35D1	-0.553831	-0.11623	-0.345973	TRUE	TRUE	TRUE
ENSG00000014257	3	132036211	132087142	ACPP	-0.554214	0.56181	0.318581	TRUE	TRUE	TRUE
ENSG00000162723	1	159921282	159924044	SLAMF9	-0.554609	-1.033	-1.14494	TRUE	TRUE	TRUE
ENSG00000119782	2	24272571	24286551	FKBP1B	-0.555725	-0.14623	-0.359239	TRUE	TRUE	TRUE
ENSG00000170632	7	102715328	102740205	ARMC10	-0.556919	-1.2959	-1.49541	TRUE	TRUE	TRUE
ENSG00000001561	6	46097730	46114436	ENPP4	-0.556923	-1.7267	-1.91272	TRUE	TRUE	TRUE
ENSG00000087365	11	65818200	65836779	SF3B2	-0.557295	-1.5138	-1.72043	TRUE	TRUE	TRUE
ENSG00000171443	19	56111388	56114504	ZNF524	-0.557686	-0.89971	-1.01453	TRUE	TRUE	TRUE
ENSG00000167526	16	89627065	89630950	RPL13	-0.55812	0.6321	0.498163	TRUE	TRUE	TRUE
ENSG00000137731	11	117671559	117699413	FXYD2	-0.558457	-1.6716	-1.93274	TRUE	TRUE	TRUE
ENSG00000071205	4	148653214	148993931	ARHGAP10	-0.558599	-0.84219	-1.12976	TRUE	TRUE	TRUE
ENSG00000132514	17	6977856	6983626	CLEC10A	-0.558742	-0.6592	-0.8679	TRUE	TRUE	TRUE
ENSG00000122035	13	27844464	27847827	RASL11A	-0.558812	-0.75256	-0.949942	TRUE	TRUE	TRUE
ENSG00000170185	4	144106070	144144983	USP38	-0.55902	-0.53774	-0.750004	TRUE	TRUE	TRUE
ENSG00000105865	7	107203929	107218906	DUS4L	-0.559197	0.69465	0.474217	TRUE	TRUE	TRUE
ENSG00000115808	2	37070783	37193615	STRN	-0.559271	-0.96396	-1.22668	TRUE	TRUE	TRUE
ENSG00000108861	17	41843489	41856356	DUSP3	-0.559288	0.3926	0.193661	TRUE	TRUE	TRUE
ENSG00000120162	9	27325207	27529779	MOB3B	-0.559347	1.2811	0.989934	TRUE	TRUE	TRUE
ENSG00000139547	12	57345219	57353158	RDH16	-0.559579	-1.2801	-1.46015	TRUE	TRUE	TRUE
ENSG00000109445	4	142142041	142155851	ZNF330	-0.560133	-2.3323	-2.55201	TRUE	TRUE	TRUE
ENSG00000188133	9	32783497	32787397	TMEM215	-0.56025	-1.4321	-1.6146	TRUE	TRUE	TRUE
ENSG00000100100	22	31677579	31688520	PIK3IP1	-0.560256	-0.91904	-1.1303	TRUE	TRUE	TRUE
ENSG00000144935	3	142442916	142526730	TRPC1	-0.561462	-0.53604	-0.783945	TRUE	TRUE	TRUE
ENSG00000119147	2	106679702	106694615	C2orf40	-0.561653	-0.82407	-1.04929	TRUE	TRUE	TRUE
ENSG00000126709	1	27992572	27998729	IFI6	-0.561818	0.028575	-0.136854	TRUE	TRUE	TRUE
ENSG00000133313	18	72163051	72188366	CNDP2	-0.562633	-0.50635	-0.749626	TRUE	TRUE	TRUE
ENSG00000153904	1	85784164	86043933	DDAH1	-0.563088	-0.63901	-0.929122	TRUE	TRUE	TRUE
ENSG00000159224	17	47035916	47045958	GIP	-0.563262	1.8452	1.6812	TRUE	TRUE	TRUE
ENSG00000155465	14	23242431	23299029	SLC7A7	-0.563777	-0.15642	-0.424523	TRUE	TRUE	TRUE
ENSG00000163428	3	120043356	120068186	LRRC58	-0.563798	-1.6816	-1.91062	TRUE	TRUE	TRUE
ENSG00000160445	9	131492065	131534693	ZER1	-0.564066	0.78306	0.545955	TRUE	TRUE	TRUE
ENSG00000166452	11	8932686	8941631	AKIP1	-0.564138	-0.89114	-1.0805	TRUE	TRUE	TRUE
ENSG00000095596	10	94833232	94837647	CYP26A1	-0.564222	-0.38899	-0.553384	TRUE	TRUE	TRUE
ENSG00000182732	14	72399156	73030654	RGS6	-0.564557	-0.7213	-1.02059	TRUE	TRUE	TRUE
ENSG00000153815	16	81478775	81745367	CMIP	-0.564936	-0.90018	-1.19073	TRUE	TRUE	TRUE
ENSG00000213931	11	5289582	5526847	HBE1	-0.565445	1.1138	0.815673	TRUE	TRUE	TRUE
ENSG00000115145	2	152973315	153032506	STAM2	-0.565666	-2.007	-2.25079	TRUE	TRUE	TRUE
ENSG00000186184	13	28194903	28241548	POLR1D	-0.56601	0.29033	0.0264063	TRUE	TRUE	TRUE
ENSG00000134698	1	36273773	36323491	AGO4	-0.566071	-0.71341	-0.961927	TRUE	TRUE	TRUE
ENSG00000004799	7	95212811	95225803	PDK4	-0.56683	0.4541	0.249597	TRUE	TRUE	TRUE
ENSG00000022277	20	55043647	55093943	RTFDC1	-0.566953	-0.14839	-0.388593	TRUE	TRUE	TRUE
ENSG00000075035	12	108523248	108644314	WSCD2	-0.567111	0.39694	0.126289	TRUE	TRUE	TRUE
ENSG00000178075	3	113547029	113666021	GRAMD1C	-0.567134	0.34929	0.0721094	TRUE	TRUE	TRUE
ENSG00000110900	12	31079362	31149534	TSPAN11	-0.567339	-1.1887	-1.463	TRUE	TRUE	TRUE
ENSG00000112562	6	168841831	169073984	SMOC2	-0.567633	-0.23777	-0.530192	TRUE	TRUE	TRUE
ENSG00000124422	17	20902910	20947073	USP22	-0.567797	0.29946	0.0693483	TRUE	TRUE	TRUE
ENSG00000166046	12	106695707	106740793	TCP11L2	-0.567835	-1.1352	-1.38422	TRUE	TRUE	TRUE
ENSG00000138175	10	104433488	104474164	ARL3	-0.567909	-0.2198	-0.463482	TRUE	TRUE	TRUE
ENSG00000165072	9	72658497	72841886	MAMDC2	-0.568504	-0.10838	-0.36894	TRUE	TRUE	TRUE
ENSG00000062038	16	68670092	68756519	CDH3	-0.568642	-0.74461	-1.00095	TRUE	TRUE	TRUE
ENSG00000149735	11	64701943	64703360	GPHA2	-0.568954	-0.85373	-0.991404	TRUE	TRUE	TRUE
ENSG00000137207	6	43479565	43484728	YIPF3	-0.570569	-0.65514	-0.834563	TRUE	TRUE	TRUE
ENSG00000180447	9	89559279	89562104	GAS1	-0.570816	-0.12245	-0.270841	TRUE	TRUE	TRUE
ENSG00000255398	12	123199303	123201439	HCAR3	-0.571568	-0.39991	-0.529723	TRUE	TRUE	TRUE
ENSG00000110324	11	117857063	117872196	IL10RA	-0.571899	-0.81976	-1.03946	TRUE	TRUE	TRUE
ENSG00000145911	5	177540444	177553088	N4BP3	-0.57264	-1.7024	-1.93129	TRUE	TRUE	TRUE
ENSG00000149792	11	64889655	64894843	MRPL49	-0.572992	0.30867	0.0909245	TRUE	TRUE	TRUE
ENSG00000153561	2	86947296	87005164	RMND5A	-0.573006	-0.96151	-1.2014	TRUE	TRUE	TRUE
ENSG00000163734	4	74902306	74904524	CXCL3	-0.573128	1.1651	1.03621	TRUE	TRUE	TRUE
ENSG00000139193	12	6554033	6560884	CD27	-0.573245	-0.14072	-0.381275	TRUE	TRUE	TRUE
ENSG00000172349	15	81451916	81605104	IL16	-0.573423	-0.2973	-0.575777	TRUE	TRUE	TRUE
ENSG00000114124	3	141496990	141537332	GRK7	-0.5737	1.1001	0.849518	TRUE	TRUE	TRUE
ENSG00000138794	4	110609785	110624739	CASP6	-0.573765	-1.1407	-1.3602	TRUE	TRUE	TRUE
ENSG00000112419	6	143857982	144152322	PHACTR2	-0.57377	0.082179	-0.213129	TRUE	TRUE	TRUE
ENSG00000147677	8	117654369	117779164	EIF3H	-0.573864	-0.53185	-0.791965	TRUE	TRUE	TRUE
ENSG00000167695	17	635652	646206	FAM57A	-0.57405	1.0684	0.858698	TRUE	TRUE	TRUE
ENSG00000188176	17	4487294	4511614	SMTNL2	-0.574085	-0.52104	-0.790142	TRUE	TRUE	TRUE
ENSG00000114115	3	139236276	139258671	RBP1	-0.574244	0.077281	-0.158554	TRUE	TRUE	TRUE
ENSG00000135903	2	223064607	223163715	PAX3	-0.57508	-0.90313	-1.17934	TRUE	TRUE	TRUE
ENSG00000198911	22	42229109	42303312	SREBF2	-0.575146	-0.47557	-0.735909	TRUE	TRUE	TRUE
ENSG00000062282	11	75470557	75512579	DGAT2	-0.575238	-0.11641	-0.365186	TRUE	TRUE	TRUE
ENSG00000117707	1	214156524	214214595	PROX1	-0.575346	1.0358	0.774761	TRUE	TRUE	TRUE
ENSG00000107281	9	139933922	139940655	NPDC1	-0.576133	-0.65116	-0.894942	TRUE	TRUE	TRUE
ENSG00000089048	20	13694969	13765532	ESF1	-0.5765	0.84763	0.596707	TRUE	TRUE	TRUE
ENSG00000163069	4	52886872	52904648	SGCB	-0.576587	-1.0835	-1.30011	TRUE	TRUE	TRUE
ENSG00000127084	9	95709733	95798518	FGD3	-0.577004	-1.5875	-1.85461	TRUE	TRUE	TRUE
ENSG00000130948	9	98997588	99064434	HSD17B3	-0.577882	-1.2877	-1.54731	TRUE	TRUE	TRUE
ENSG00000115844	2	172964167	172967628	DLX2	-0.578155	-0.047605	-0.2192	TRUE	TRUE	TRUE
ENSG00000127526	19	16660642	16683193	SLC35E1	-0.578333	0.12689	-0.0852496	TRUE	TRUE	TRUE
ENSG00000110852	12	10005583	10022735	CLEC2B	-0.578333	-0.21362	-0.424044	TRUE	TRUE	TRUE
ENSG00000137203	6	10393419	10419892	TFAP2A	-0.578341	-0.39423	-0.625925	TRUE	TRUE	TRUE
ENSG00000205464	5	81575281	81682796	ATP6AP1L	-0.578583	0.18572	-0.0853014	TRUE	TRUE	TRUE
ENSG00000160180	21	43731777	43735761	TFF3	-0.578616	-0.29437	-0.480925	TRUE	TRUE	TRUE
ENSG00000111796	12	9747147	9760482	KLRB1	-0.578649	-0.50537	-0.727728	TRUE	TRUE	TRUE
ENSG00000076351	17	26721661	26734215	SLC46A1	-0.579019	-0.13951	-0.341487	TRUE	TRUE	TRUE
ENSG00000112116	6	52101479	52109335	IL17F	-0.579238	-0.54544	-0.746589	TRUE	TRUE	TRUE
ENSG00000141433	18	904944	912173	ADCYAP1	-0.579657	-0.65578	-0.895963	TRUE	TRUE	TRUE
ENSG00000181472	6	151685252	151712683	ZBTB2	-0.579862	-1.2896	-1.53327	TRUE	TRUE	TRUE
ENSG00000123358	12	52416616	52453291	NR4A1	-0.580119	-0.67277	-0.940125	TRUE	TRUE	TRUE
ENSG00000081377	9	99252523	99382112	CDC14B	-0.580314	-2.3708	-2.63333	TRUE	TRUE	TRUE
ENSG00000138136	10	102986733	102989551	LBX1	-0.58071	-0.1372	-0.297136	TRUE	TRUE	TRUE
ENSG00000154438	7	117003276	117068177	ASZ1	-0.581267	-0.35322	-0.60606	TRUE	TRUE	TRUE
ENSG00000184674	22	24376133	24384680	GSTT1	-0.582361	NA	NA	FALSE	FALSE	FALSE
ENSG00000131386	3	16216156	16273499	GALNT15	-0.582511	0.01228	-0.249892	TRUE	TRUE	TRUE
ENSG00000147604	8	74202506	74208024	RPL7	-0.582579	-0.70986	-0.940512	TRUE	TRUE	TRUE
ENSG00000083896	4	69176105	69215807	YTHDC1	-0.583314	-1.3004	-1.55858	TRUE	TRUE	TRUE
ENSG00000075142	7	87834433	87856308	SRI	-0.583767	-1.3255	-1.52906	TRUE	TRUE	TRUE
ENSG00000119392	9	131266979	131304567	GLE1	-0.583768	-1.6523	-1.88694	TRUE	TRUE	TRUE
ENSG00000153879	19	33864236	33873592	CEBPG	-0.583923	-0.011598	-0.204857	TRUE	TRUE	TRUE
ENSG00000107882	10	104263744	104393292	SUFU	-0.584187	0.081407	-0.164135	TRUE	TRUE	TRUE
ENSG00000243927	21	35445524	35515334	MRPS6	-0.584246	-0.55822	-0.781977	TRUE	TRUE	TRUE
ENSG00000144152	2	112895962	112945791	FBLN7	-0.584276	-0.41661	-0.67877	TRUE	TRUE	TRUE
ENSG00000076604	17	27071002	27077974	TRAF4	-0.58433	-2.3032	-2.51921	TRUE	TRUE	TRUE
ENSG00000183726	1	25664408	25688852	TMEM50A	-0.58444	0.74439	0.510157	TRUE	TRUE	TRUE
ENSG00000174564	3	136665072	136729927	IL20RB	-0.584599	-0.58084	-0.815102	TRUE	TRUE	TRUE
ENSG00000149201	11	86085778	86134151	CCDC81	-0.585036	-0.91001	-1.16668	TRUE	TRUE	TRUE
ENSG00000125844	20	17594323	17662940	RRBP1	-0.585762	-0.65699	-0.931312	TRUE	TRUE	TRUE
ENSG00000105327	19	47724081	47736023	BBC3	-0.585765	-1.3892	-1.63077	TRUE	TRUE	TRUE
ENSG00000102524	13	108903588	108960832	TNFSF13B	-0.585794	-1.3098	-1.58503	TRUE	TRUE	TRUE
ENSG00000065485	3	122785909	122944074	PDIA5	-0.586868	0.0054967	-0.275648	TRUE	TRUE	TRUE
ENSG00000106069	7	29161890	29553944	CHN2	-0.587039	-1.6518	-1.94538	TRUE	TRUE	TRUE
ENSG00000100448	14	25042728	25045466	CTSG	-0.588901	-1.5758	-1.7264	TRUE	TRUE	TRUE
ENSG00000163359	2	238232646	238323018	COL6A3	-0.588984	-0.042698	-0.313374	TRUE	TRUE	TRUE
ENSG00000115866	2	136664247	136743670	DARS	-0.58905	0.19829	-0.0372855	TRUE	TRUE	TRUE
ENSG00000151491	12	15773092	16035263	EPS8	-0.589375	0.098886	-0.167895	TRUE	TRUE	TRUE
ENSG00000139767	12	119419300	119600856	SRRM4	-0.589407	0.44684	0.161679	TRUE	TRUE	TRUE
ENSG00000251655	12	11504757	11548500	PRB1	-0.590093	-1.8106	-2.04478	TRUE	TRUE	TRUE
ENSG00000164543	7	43622357	43666385	STK17A	-0.590549	-0.85041	-1.07831	TRUE	TRUE	TRUE
ENSG00000144648	3	42846244	42929466	ACKR2	-0.590612	-1.076	-1.32532	TRUE	TRUE	TRUE
ENSG00000177606	1	59246465	59249785	JUN	-0.591359	-0.37462	-0.526356	TRUE	TRUE	TRUE
ENSG00000085662	7	134127102	134144036	AKR1B1	-0.591369	0.0055466	-0.247099	TRUE	TRUE	TRUE
ENSG00000141337	17	66255323	66418872	ARSG	-0.59151	-0.22629	-0.514282	TRUE	TRUE	TRUE
ENSG00000196476	20	251504	271390	C20orf96	-0.591566	-2.0734	-2.30832	TRUE	TRUE	TRUE
ENSG00000165434	11	74041363	74109518	PGM2L1	-0.591813	0.57874	0.335432	TRUE	TRUE	TRUE
ENSG00000154734	21	28208066	28217728	ADAMTS1	-0.592063	-0.67056	-0.86375	TRUE	TRUE	TRUE
ENSG00000140632	16	4853204	4897343	GLYR1	-0.592081	0.89021	0.631885	TRUE	TRUE	TRUE
ENSG00000160339	9	137772654	137779924	FCN2	-0.592141	-1.1578	-1.37504	TRUE	TRUE	TRUE
ENSG00000047249	8	54628117	54756118	ATP6V1H	-0.592703	-0.40035	-0.653278	TRUE	TRUE	TRUE
ENSG00000139988	14	68168603	68201169	RDH12	-0.593147	0.44145	0.207308	TRUE	TRUE	TRUE
ENSG00000187735	8	54879112	54935089	TCEA1	-0.593646	-1.3313	-1.5736	TRUE	TRUE	TRUE
ENSG00000123505	6	111195973	111216916	AMD1	-0.593851	-0.40149	-0.618191	TRUE	TRUE	TRUE
ENSG00000148600	10	85954410	85979377	CDHR1	-0.594245	-0.68067	-0.92365	TRUE	TRUE	TRUE
ENSG00000108684	17	31340105	32501983	ASIC2	-0.594665	-1.2464	-1.50271	TRUE	TRUE	TRUE
ENSG00000168843	4	162305049	163085187	FSTL5	-0.594834	-1.5555	-1.86228	TRUE	TRUE	TRUE
ENSG00000171105	19	7112266	7294045	INSR	-0.595079	-1.02	-1.3122	TRUE	TRUE	TRUE
ENSG00000166199	11	43902361	43941816	ALKBH3	-0.596109	-0.82643	-1.06525	TRUE	TRUE	TRUE
ENSG00000150455	11	126152960	126168740	TIRAP	-0.59626	-0.47137	-0.700168	TRUE	TRUE	TRUE
ENSG00000135655	12	62654119	62811211	USP15	-0.596367	0.66643	0.398909	TRUE	TRUE	TRUE
ENSG00000138735	4	120415550	120550146	PDE5A	-0.596843	-0.10805	-0.361066	TRUE	TRUE	TRUE
ENSG00000110047	11	64619114	64655768	EHD1	-0.597266	0.78792	0.554379	TRUE	TRUE	TRUE
ENSG00000106772	9	79226292	79521003	PRUNE2	-0.597288	-1.9792	-2.2734	TRUE	TRUE	TRUE
ENSG00000116711	1	186798085	186958113	PLA2G4A	-0.597307	-0.45113	-0.727493	TRUE	TRUE	TRUE
ENSG00000100601	14	78138747	78174363	ALKBH1	-0.597787	-0.58907	-0.836418	TRUE	TRUE	TRUE
ENSG00000080200	3	97595819	97663810	CRYBG3	-0.597822	-1.5473	-1.79277	TRUE	TRUE	TRUE
ENSG00000072657	12	72481046	73059422	TRHDE	-0.598095	-1.1942	-1.49003	TRUE	TRUE	TRUE
ENSG00000143546	1	153362508	153363664	S100A8	-0.598113	1.2233	1.09503	TRUE	TRUE	TRUE
ENSG00000166831	15	65032091	65067786	RBPMS2	-0.598318	0.21046	-0.0273124	TRUE	TRUE	TRUE
ENSG00000175325	5	177419236	177423243	PROP1	-0.598369	-0.84765	-1.00329	TRUE	TRUE	TRUE
ENSG00000179914	1	160846329	160854960	ITLN1	-0.598692	-1.2051	-1.37922	TRUE	TRUE	TRUE
ENSG00000170477	12	53200333	53208335	KRT4	-0.599217	-0.51808	-0.71634	TRUE	TRUE	TRUE
ENSG00000170549	5	3596168	3601517	IRX1	-0.599681	-1.5961	-1.76978	TRUE	TRUE	TRUE
ENSG00000153132	4	141309609	141349122	CLGN	-0.59969	-0.32726	-0.548644	TRUE	TRUE	TRUE
ENSG00000172197	6	20100935	20212670	MBOAT1	-0.599876	0.028098	-0.257045	FALSE	FALSE	FALSE
ENSG00000186479	5	63802084	63908139	RGS7BP	-0.600212	0.62642	0.352974	TRUE	TRUE	TRUE
ENSG00000175854	9	131037658	131051269	SWI5	-0.600434	0.49642	0.283666	TRUE	TRUE	TRUE
ENSG00000135919	2	224839829	224904036	SERPINE2	-0.600475	-1.3104	-1.57095	TRUE	TRUE	TRUE
ENSG00000133059	1	205111632	205180727	DSTYK	-0.600601	0.60191	0.365978	TRUE	TRUE	TRUE
ENSG00000170382	1	204586298	204654861	LRRN2	-0.600861	-1.0948	-1.36247	TRUE	TRUE	TRUE
ENSG00000100473	14	31343720	31364271	COCH	-0.600865	-0.11702	-0.376772	TRUE	TRUE	TRUE
ENSG00000122585	7	24323782	24331484	NPY	-0.601023	0.27837	0.0718488	TRUE	TRUE	TRUE
ENSG00000011105	12	3186521	3395730	TSPAN9	-0.601238	-2.1662	-2.46048	TRUE	TRUE	TRUE
ENSG00000144868	3	132757235	133116636	TMEM108	-0.601257	-0.21	-0.503954	TRUE	TRUE	TRUE
ENSG00000173113	11	64083932	64085556	TRMT112	-0.601305	-0.71467	-0.845997	TRUE	TRUE	TRUE
ENSG00000137198	6	16238811	16295780	GMPR	-0.601986	-0.44253	-0.698644	TRUE	TRUE	TRUE
ENSG00000151388	5	33523640	33892297	ADAMTS12	-0.602392	0.33202	0.0348775	TRUE	TRUE	TRUE
ENSG00000116016	2	46520806	46613836	EPAS1	-0.602423	-0.42447	-0.696464	TRUE	TRUE	TRUE
ENSG00000104290	8	28351729	28431775	FZD3	-0.602427	-1.089	-1.31271	TRUE	TRUE	TRUE
ENSG00000138435	2	175612320	175629200	CHRNA1	-0.602698	0.60106	0.399391	TRUE	TRUE	TRUE
ENSG00000169375	15	75661720	75748183	SIN3A	-0.602938	0.49916	0.241771	TRUE	TRUE	TRUE
ENSG00000150672	11	83166055	85338966	DLG2	-0.603111	0.53449	0.243843	TRUE	TRUE	TRUE
ENSG00000106049	7	27565061	27702614	HIBADH	-0.603245	0.46721	0.209037	TRUE	TRUE	TRUE
ENSG00000112149	6	14117872	14137149	CD83	-0.603666	-0.50828	-0.733755	TRUE	TRUE	TRUE
ENSG00000150593	10	112631565	112659764	PDCD4	-0.604195	0.57876	0.340244	TRUE	TRUE	TRUE
ENSG00000205413	7	92728829	92747336	SAMD9	-0.604347	-1.7399	-1.95331	TRUE	TRUE	TRUE
ENSG00000124795	6	18224099	18265054	DEK	-0.604897	-0.31689	-0.562404	TRUE	TRUE	TRUE
ENSG00000136750	10	26505236	26593487	GAD2	-0.60567	-0.77376	-1.02171	TRUE	TRUE	TRUE
ENSG00000163565	1	158969758	159024945	IFI16	-0.60591	0.71184	0.470279	TRUE	TRUE	TRUE
ENSG00000163519	3	108541545	108573852	TRAT1	-0.606262	-1.053	-1.30394	TRUE	TRUE	TRUE
ENSG00000141404	18	11688955	11885684	GNAL	-0.606326	-0.54026	-0.824294	TRUE	TRUE	TRUE
ENSG00000167434	17	58227297	58248260	CA4	-0.606737	0.24936	0.0177214	TRUE	TRUE	TRUE
ENSG00000105372	19	42363988	42376994	RPS19	-0.606932	0.39252	0.19529	TRUE	TRUE	TRUE
ENSG00000136158	13	80910111	80915086	SPRY2	-0.607435	-0.23125	-0.407884	TRUE	TRUE	TRUE
ENSG00000055332	2	37326353	37384208	EIF2AK2	-0.607627	-1.1922	-1.43533	TRUE	TRUE	TRUE
ENSG00000060138	12	10851683	10875911	YBX3	-0.609104	0.48285	0.270814	TRUE	TRUE	TRUE
ENSG00000166796	11	18433854	18473605	LDHC	-0.609255	0.032749	-0.181615	TRUE	TRUE	TRUE
ENSG00000114013	3	121774213	121839983	CD86	-0.609353	-1.3001	-1.56729	TRUE	TRUE	TRUE
ENSG00000131100	22	18074902	18111584	ATP6V1E1	-0.609731	-1.444	-1.66434	TRUE	TRUE	TRUE
ENSG00000172331	7	134331560	134364565	BPGM	-0.609801	-1.9388	-2.14126	TRUE	TRUE	TRUE
ENSG00000174547	11	66202546	66234209	MRPL11	-0.610017	-0.074171	-0.333098	TRUE	TRUE	TRUE
ENSG00000169851	4	30722037	31148422	PCDH7	-0.610093	-1.2728	-1.57062	TRUE	TRUE	TRUE
ENSG00000083857	4	187508937	187647876	FAT1	-0.610246	-1.3767	-1.66115	TRUE	TRUE	TRUE
ENSG00000072080	2	234959323	234985778	SPP2	-0.610926	-2.1972	-2.42684	TRUE	TRUE	TRUE
ENSG00000183876	5	149675906	149718870	ARSI	-0.610995	-0.71601	-0.978984	TRUE	TRUE	TRUE
ENSG00000117479	1	169433147	169455241	SLC19A2	-0.611154	-1.6476	-1.89107	TRUE	TRUE	TRUE
ENSG00000100575	14	58875212	58894332	TIMM9	-0.611592	-0.15954	-0.372193	TRUE	TRUE	TRUE
ENSG00000152952	3	145787227	145881440	PLOD2	-0.611676	-0.33625	-0.579403	TRUE	TRUE	TRUE
ENSG00000116668	1	185126212	185260897	SWT1	-0.611972	-0.99086	-1.2461	TRUE	TRUE	TRUE
ENSG00000171643	5	76145826	76217475	S100Z	-0.612139	-1.3368	-1.59657	TRUE	TRUE	TRUE
ENSG00000170889	19	54704610	54752862	RPS9	-0.612233	1.0677	0.821542	TRUE	TRUE	TRUE
ENSG00000135447	12	54969171	54982443	PPP1R1A	-0.612521	-0.70165	-0.918482	TRUE	TRUE	TRUE
ENSG00000205927	21	34398153	34401504	OLIG2	-0.612544	-0.54851	-0.673613	TRUE	TRUE	TRUE
ENSG00000164442	6	139693393	139695757	CITED2	-0.612657	0.34178	0.184867	TRUE	TRUE	TRUE
ENSG00000087494	12	28111017	28125638	PTHLH	-0.61276	-1.8027	-2.011	TRUE	TRUE	TRUE
ENSG00000137463	4	140187317	140201492	MGARP	-0.612851	-1.8453	-2.03924	TRUE	TRUE	TRUE
ENSG00000131620	11	69924408	70035634	ANO1	-0.613356	-0.80347	-1.0891	TRUE	TRUE	TRUE
ENSG00000115464	2	61414598	61697904	USP34	-0.61347	-1.906	-2.18619	TRUE	TRUE	TRUE
ENSG00000140398	15	75639296	75647592	NEIL1	-0.614693	-0.96289	-1.18448	TRUE	TRUE	TRUE
ENSG00000239264	6	7881483	8026646	TXNDC5	-0.614863	0.99859	0.7115	TRUE	TRUE	TRUE
ENSG00000155097	8	104033291	104085279	ATP6V1C1	-0.615597	-1.8291	-2.08273	TRUE	TRUE	TRUE
ENSG00000138669	4	82009837	82136218	PRKG2	-0.615837	-0.15505	-0.417189	TRUE	TRUE	TRUE
ENSG00000005884	17	48133332	48167845	ITGA3	-0.615854	0.25226	0.0115975	TRUE	TRUE	TRUE
ENSG00000120318	5	141032968	141061788	ARAP3	-0.616124	-1.6457	-1.90026	TRUE	TRUE	TRUE
ENSG00000136872	9	104182860	104198105	ALDOB	-0.616591	-1.0078	-1.22888	TRUE	TRUE	TRUE
ENSG00000113360	5	31400604	31532303	DROSHA	-0.616888	-2.1225	-2.39259	TRUE	TRUE	TRUE
ENSG00000186468	5	81569177	81574396	RPS23	-0.617209	0.31651	0.135058	TRUE	TRUE	TRUE
ENSG00000163931	3	53258723	53290068	TKT	-0.617428	-0.43618	-0.673114	TRUE	TRUE	TRUE
ENSG00000196565	11	5274420	5667019	HBG2	-0.617505	0.55676	0.250016	TRUE	TRUE	TRUE
ENSG00000136895	9	129986544	130155939	GARNL3	-0.617664	-1.1853	-1.45682	TRUE	TRUE	TRUE
ENSG00000144290	2	162280843	162841792	SLC4A10	-0.617852	-0.3769	-0.666474	TRUE	TRUE	TRUE
ENSG00000168952	14	25278862	25519503	STXBP6	-0.617915	-0.37859	-0.668353	TRUE	TRUE	TRUE
ENSG00000143889	2	38789120	38830728	HNRNPLL	-0.618152	-2.8491	-3.09679	TRUE	TRUE	TRUE
ENSG00000066294	1	160510885	160549306	CD84	-0.618682	-1.5355	-1.75824	TRUE	TRUE	TRUE
ENSG00000100823	14	20923350	20925927	APEX1	-0.61872	-1.2186	-1.40657	TRUE	TRUE	TRUE
ENSG00000162998	2	183698002	183731890	FRZB	-0.618776	-0.29594	-0.544024	TRUE	TRUE	TRUE
ENSG00000176171	10	133781578	133795435	BNIP3	-0.619733	-0.8622	-1.08183	TRUE	TRUE	TRUE
ENSG00000196591	6	114254192	114332472	HDAC2	-0.620027	-1.1092	-1.3669	TRUE	TRUE	TRUE
ENSG00000197122	20	35973088	36034453	SRC	-0.620435	-0.61901	-0.873233	TRUE	TRUE	TRUE
ENSG00000143507	1	221874766	221915518	DUSP10	-0.621829	-0.27752	-0.543795	TRUE	TRUE	TRUE
ENSG00000142512	19	51913275	51921057	SIGLEC10	-0.622262	-0.98506	-1.20104	TRUE	TRUE	TRUE
ENSG00000100814	14	20779527	20801471	CCNB1IP1	-0.62292	-0.96793	-1.19199	TRUE	TRUE	TRUE
ENSG00000196176	6	26021907	26022278	HIST1H4A	-0.623275	2.0837	2.05035	FALSE	FALSE	FALSE
ENSG00000145386	4	122737599	122745087	CCNA2	-0.623681	-0.63659	-0.811958	TRUE	TRUE	TRUE
ENSG00000069018	5	135548999	135732730	TRPC7	-0.624505	-0.31338	-0.585681	TRUE	TRUE	TRUE
ENSG00000187676	13	31774073	31906413	B3GALTL	-0.624569	-2.177	-2.44053	TRUE	TRUE	TRUE
ENSG00000197563	18	59710800	59854351	PIGN	-0.624898	-0.78806	-1.05073	TRUE	TRUE	TRUE
ENSG00000142937	1	45240923	45244451	RPS8	-0.625203	-1.2905	-1.50447	TRUE	TRUE	TRUE
ENSG00000095564	10	93683526	93790082	BTAF1	-0.625739	0.66163	0.408177	TRUE	TRUE	TRUE
ENSG00000150459	13	21714653	21723221	SAP18	-0.626565	0.94721	0.733709	TRUE	TRUE	TRUE
ENSG00000175264	11	45670427	45687172	CHST1	-0.626854	-0.81203	-1.01623	TRUE	TRUE	TRUE
ENSG00000104408	8	109213445	109447562	EIF3E	-0.627166	-0.42811	-0.702826	TRUE	TRUE	TRUE
ENSG00000010327	3	52529354	52558511	STAB1	-0.627192	-1.0313	-1.27556	TRUE	TRUE	TRUE
ENSG00000187554	1	223282748	223316624	TLR5	-0.627461	-0.87384	-1.10577	TRUE	TRUE	TRUE
ENSG00000178202	11	108342832	108369159	KDELC2	-0.627474	-1.6287	-1.86529	TRUE	TRUE	TRUE
ENSG00000144043	2	71213068	71222075	TEX261	-0.627819	0.36777	0.174452	TRUE	TRUE	TRUE
ENSG00000109667	4	9772777	10056560	SLC2A9	-0.627845	-0.36371	-0.652289	TRUE	TRUE	TRUE
ENSG00000153064	4	102332443	102995969	BANK1	-0.628513	-0.94788	-1.25113	TRUE	TRUE	TRUE
ENSG00000019549	8	49830249	49834299	SNAI2	-0.628773	-1.6664	-1.82959	TRUE	TRUE	TRUE
ENSG00000198369	2	65537985	65659771	SPRED2	-0.628778	-1.5651	-1.8304	TRUE	TRUE	TRUE
ENSG00000167656	8	143866296	143868008	LY6D	-0.629335	-0.87774	-1.01594	TRUE	TRUE	TRUE
ENSG00000167080	17	47209822	47247351	B4GALNT2	-0.629425	0.30789	0.0455057	TRUE	TRUE	TRUE
ENSG00000213934	11	5269313	5271122	HBG1	-0.631146	-1.0709	-1.24323	TRUE	TRUE	TRUE
ENSG00000122085	2	242011584	242041747	MTERFD2	-0.631365	-0.91059	-1.14941	TRUE	TRUE	TRUE
ENSG00000140262	15	57210821	57591479	TCF12	-0.631495	-1.0427	-1.32615	TRUE	TRUE	TRUE
ENSG00000115053	2	232318242	232348352	NCL	-0.632369	-1.3286	-1.57355	TRUE	TRUE	TRUE
ENSG00000198862	21	30300466	30365270	LTN1	-0.632446	-0.67678	-0.938394	TRUE	TRUE	TRUE
ENSG00000166257	11	123499895	123525952	SCN3B	-0.632506	-0.99049	-1.23318	TRUE	TRUE	TRUE
ENSG00000082212	18	48405419	48474691	ME2	-0.633681	-0.73859	-0.992069	TRUE	TRUE	TRUE
ENSG00000115042	2	96068469	96082364	FAHD2A	-0.633692	-0.5484	-0.816666	TRUE	TRUE	TRUE
ENSG00000142186	11	65292548	65306175	SCYL1	-0.633813	-0.16073	-0.407996	TRUE	TRUE	TRUE
ENSG00000227471	7	134233888	134264627	AKR1B15	-0.634197	-1.5616	-1.80609	TRUE	TRUE	TRUE
ENSG00000116514	1	33402046	33430286	RNF19B	-0.634978	-0.88457	-1.11519	TRUE	TRUE	TRUE
ENSG00000132915	5	149237519	149324356	PDE6A	-0.635003	-0.3411	-0.616102	TRUE	TRUE	TRUE
ENSG00000117400	1	43803478	43818443	MPL	-0.635308	-1.4001	-1.62262	TRUE	TRUE	TRUE
ENSG00000184979	22	18632666	18660164	USP18	-0.635437	-0.90888	-1.13711	TRUE	TRUE	TRUE
ENSG00000163661	3	157154578	157161417	PTX3	-0.635468	-0.91634	-1.08745	TRUE	TRUE	TRUE
ENSG00000180914	3	8792094	8811314	OXTR	-0.635518	0.16299	-0.0894506	TRUE	TRUE	TRUE
ENSG00000129991	19	55663137	55669141	TNNI3	-0.635814	-1.2647	-1.43685	TRUE	TRUE	TRUE
ENSG00000183010	17	79890260	79900288	PYCR1	-0.635845	-1.6242	-1.84707	TRUE	TRUE	TRUE
ENSG00000153029	1	181003067	181031074	MR1	-0.636125	-0.50523	-0.758188	TRUE	TRUE	TRUE
ENSG00000182985	11	115039938	115375675	CADM1	-0.637202	0.21502	-0.0756683	TRUE	TRUE	TRUE
ENSG00000136754	10	27035522	27150016	ABI1	-0.638315	-0.66905	-0.930872	TRUE	TRUE	TRUE
ENSG00000174640	3	133651540	133771028	SLCO2A1	-0.638537	-0.98427	-1.27043	TRUE	TRUE	TRUE
ENSG00000130811	19	10225693	10230596	EIF3G	-0.638838	-0.97601	-1.17605	TRUE	TRUE	TRUE
ENSG00000163154	1	151129105	151132225	TNFAIP8L2	-0.638853	-1.1166	-1.29505	TRUE	TRUE	TRUE
ENSG00000187616	9	136379708	136393734	TMEM8C	-0.639311	-0.036841	-0.280786	TRUE	TRUE	TRUE
ENSG00000111669	12	6976283	6980112	TPI1	-0.639349	-0.51452	-0.682395	TRUE	TRUE	TRUE
ENSG00000119326	9	111704851	111775809	CTNNAL1	-0.639536	-0.63652	-0.881722	TRUE	TRUE	TRUE
ENSG00000143882	2	10861775	10925236	ATP6V1C2	-0.639901	0.13878	-0.132985	TRUE	TRUE	TRUE
ENSG00000184845	5	174867042	174871211	DRD1	-0.641656	-0.1086	-0.276122	TRUE	TRUE	TRUE
ENSG00000117592	1	173446405	173457946	PRDX6	-0.641735	-0.7316	-0.902654	TRUE	TRUE	TRUE
ENSG00000150045	12	9980077	9997606	KLRF1	-0.641935	-0.95313	-1.15227	TRUE	TRUE	TRUE
ENSG00000185774	4	20730239	21950422	KCNIP4	-0.641994	-1.3201	-1.61137	TRUE	TRUE	TRUE
ENSG00000173926	5	126203406	126366500	45719	-0.642287	-0.1949	-0.442651	TRUE	TRUE	TRUE
ENSG00000169116	4	75858305	75975325	PARM1	-0.642488	0.39602	0.134971	TRUE	TRUE	TRUE
ENSG00000172845	2	174771187	174830430	SP3	-0.643166	0.20488	-0.0438815	TRUE	TRUE	TRUE
ENSG00000168610	17	40465342	40540586	STAT3	-0.643827	-0.76174	-1.00125	TRUE	TRUE	TRUE
ENSG00000150347	10	63661059	63856703	ARID5B	-0.644425	-1.0206	-1.30718	TRUE	TRUE	TRUE
ENSG00000118596	12	59989848	60176395	SLC16A7	-0.644465	-0.077524	-0.355938	TRUE	TRUE	TRUE
ENSG00000140986	16	1993975	2007607	RPL3L	-0.644484	0.47029	0.202687	TRUE	TRUE	TRUE
ENSG00000121898	10	125465723	125699783	CPXM2	-0.644497	-0.96306	-1.25487	TRUE	TRUE	TRUE
ENSG00000148290	9	136218610	136223552	SURF1	-0.644759	1.3189	1.13339	TRUE	TRUE	TRUE
ENSG00000145147	4	20254883	20622184	SLIT2	-0.645417	0.22572	-0.066127	TRUE	TRUE	TRUE
ENSG00000144115	2	88469835	88486146	THNSL2	-0.645559	-2.0798	-2.30118	TRUE	TRUE	TRUE
ENSG00000145824	5	134906373	134914969	CXCL14	-0.645871	-0.15221	-0.381997	TRUE	TRUE	TRUE
ENSG00000163531	1	204797779	204991950	NFASC	-0.647396	-1.5136	-1.80059	TRUE	TRUE	TRUE
ENSG00000111537	12	68548548	68553527	IFNG	-0.648409	-0.81888	-0.997106	TRUE	TRUE	TRUE
ENSG00000169220	5	176784838	176799602	RGS14	-0.648413	-1.9023	-2.11042	TRUE	TRUE	TRUE
ENSG00000146376	6	129897277	130031370	ARHGAP18	-0.648545	-0.66667	-0.94493	TRUE	TRUE	TRUE
ENSG00000101082	20	35240721	35274619	SLA2	-0.648619	-0.2859	-0.560992	TRUE	TRUE	TRUE
ENSG00000188647	9	72324438	72374875	PTAR1	-0.648728	0.38102	0.126231	TRUE	TRUE	TRUE
ENSG00000112655	6	43044006	43129457	PTK7	-0.651126	-0.30329	-0.572481	TRUE	TRUE	TRUE
ENSG00000160716	1	154540257	154552502	CHRNB2	-0.651413	-1.0951	-1.33546	TRUE	TRUE	TRUE
ENSG00000106392	7	7196565	7288282	C1GALT1	-0.652512	-0.49818	-0.758204	TRUE	TRUE	TRUE
ENSG00000106052	7	27778950	27884183	TAX1BP1	-0.652661	-0.0010521	-0.268017	TRUE	TRUE	TRUE
ENSG00000148795	10	104590288	104597290	CYP17A1	-0.653319	0.541	0.369187	TRUE	TRUE	TRUE
ENSG00000005249	7	106685094	106802256	PRKAR2B	-0.653589	0.43123	0.171706	TRUE	TRUE	TRUE
ENSG00000160075	1	1477053	1510249	SSU72	-0.655551	-1.4523	-1.68576	TRUE	TRUE	TRUE
ENSG00000138660	4	113152893	113191203	AP1AR	-0.655841	-0.080736	-0.322945	TRUE	TRUE	TRUE
ENSG00000143061	1	117117031	117210375	IGSF3	-0.65636	-2.6153	-2.89185	TRUE	TRUE	TRUE
ENSG00000184545	11	1575274	1593150	DUSP8	-0.656424	-1.0583	-1.27124	TRUE	TRUE	TRUE
ENSG00000170323	8	82390654	82395498	FABP4	-0.656445	-0.88235	-1.00574	TRUE	TRUE	TRUE
ENSG00000189403	13	31032884	31191734	HMGB1	-0.657057	-1.3147	-1.60327	TRUE	TRUE	TRUE
ENSG00000187118	3	28283075	28366633	CMC1	-0.657577	1.0633	0.808538	TRUE	TRUE	TRUE
ENSG00000174238	17	1421012	1466110	PITPNA	-0.658781	0.4754	0.231974	TRUE	TRUE	TRUE
ENSG00000171681	12	14518610	14651697	ATF7IP	-0.659241	-1.2045	-1.46673	TRUE	TRUE	TRUE
ENSG00000073282	3	189349205	189615068	TP63	-0.659439	-0.50968	-0.800224	TRUE	TRUE	TRUE
ENSG00000152953	4	5053169	5502725	STK32B	-0.65982	-2.3729	-2.67358	TRUE	TRUE	TRUE
ENSG00000109511	4	169013666	169108841	ANXA10	-0.660007	0.24218	-0.023672	TRUE	TRUE	TRUE
ENSG00000188130	22	50683879	50700254	MAPK12	-0.660311	-1.2966	-1.51635	TRUE	TRUE	TRUE
ENSG00000175470	10	133747955	133773331	PPP2R2D	-0.661299	-1.658	-1.88251	TRUE	TRUE	TRUE
ENSG00000117289	1	145438469	145442635	TXNIP	-0.661524	-0.14524	-0.316189	TRUE	TRUE	TRUE
ENSG00000198755	6	35436185	35438562	RPL10A	-0.661573	1.0909	0.901213	FALSE	FALSE	FALSE
ENSG00000161929	17	5112256	5138155	SCIMP	-0.661867	-0.36001	-0.594464	TRUE	TRUE	TRUE
ENSG00000154174	3	100082275	100120242	TOMM70A	-0.662494	-0.31179	-0.560955	TRUE	TRUE	TRUE
ENSG00000160013	19	47123725	47128375	PTGIR	-0.663045	-1.2758	-1.45169	TRUE	TRUE	TRUE
ENSG00000154370	1	228581374	228594541	TRIM11	-0.663051	-0.55823	-0.771504	TRUE	TRUE	TRUE
ENSG00000204673	19	50372295	50381716	AKT1S1	-0.663113	0.13623	-0.0815996	TRUE	TRUE	TRUE
ENSG00000049860	5	73935848	74018472	HEXB	-0.663642	-0.70529	-0.984659	TRUE	TRUE	TRUE
ENSG00000135093	12	109460894	109525831	USP30	-0.663781	-0.30787	-0.572171	TRUE	TRUE	TRUE
ENSG00000008311	7	121715701	121784334	AASS	-0.664776	-1.229	-1.47336	TRUE	TRUE	TRUE
ENSG00000173157	12	43747669	43945724	ADAMTS20	-0.665286	0.25095	-0.0209449	TRUE	TRUE	TRUE
ENSG00000105193	19	39923847	39926588	RPS16	-0.665419	-1.5779	-1.70729	TRUE	TRUE	TRUE
ENSG00000017260	3	130569439	130735556	ATP2C1	-0.665825	-0.40904	-0.677744	TRUE	TRUE	TRUE
ENSG00000136156	13	48807294	48837063	ITM2B	-0.665844	-2.1361	-2.37703	TRUE	TRUE	TRUE
ENSG00000118308	12	25173936	25261268	LRMP	-0.666173	0.068348	-0.20508	TRUE	TRUE	TRUE
ENSG00000090339	19	10381511	10397291	ICAM1	-0.666301	1.2407	0.9789	TRUE	TRUE	TRUE
ENSG00000081051	4	74296855	74321891	AFP	-0.667468	-0.059929	-0.287626	TRUE	TRUE	TRUE
ENSG00000148459	10	26986588	27035727	PDSS1	-0.667736	-0.54625	-0.800752	TRUE	TRUE	TRUE
ENSG00000196628	18	52889562	53332018	TCF4	-0.669123	0.3198	0.0292746	TRUE	TRUE	TRUE
ENSG00000181408	17	80332153	80333462	UTS2R	-0.66939	-2.0515	-2.14704	TRUE	TRUE	TRUE
ENSG00000017427	12	102789645	102874423	IGF1	-0.669651	-0.88684	-1.14367	TRUE	TRUE	TRUE
ENSG00000117519	1	95362507	95392834	CNN3	-0.670497	0.96784	0.70918	TRUE	TRUE	TRUE
ENSG00000139330	12	91444268	91451760	KERA	-0.671596	-1.1099	-1.29943	TRUE	TRUE	TRUE
ENSG00000186714	11	32623792	32816204	CCDC73	-0.672052	-0.51052	-0.77448	TRUE	TRUE	TRUE
ENSG00000111726	12	22199108	22218608	CMAS	-0.672098	-0.046754	-0.257069	TRUE	TRUE	TRUE
ENSG00000002587	4	11394774	11431389	HS3ST1	-0.672158	0.29737	0.0105633	TRUE	TRUE	TRUE
ENSG00000197757	12	54384408	54424607	HOXC6	-0.673205	0.38344	0.132126	TRUE	TRUE	TRUE
ENSG00000211448	14	80663873	80854100	DIO2	-0.673631	-0.98152	-1.25662	TRUE	TRUE	TRUE
ENSG00000114698	3	145910126	145968966	PLSCR4	-0.674238	-0.76422	-1.00847	TRUE	TRUE	TRUE
ENSG00000171476	4	57514155	57548065	HOPX	-0.674694	-0.98562	-1.23184	TRUE	TRUE	TRUE
ENSG00000185519	1	16384264	16400127	FAM131C	-0.674861	-1.1051	-1.30998	TRUE	TRUE	TRUE
ENSG00000112972	5	43289497	43313614	HMGCS1	-0.676236	-0.62005	-0.82418	TRUE	TRUE	TRUE
ENSG00000181722	3	114056941	114866118	ZBTB20	-0.677757	0.44872	0.153893	TRUE	TRUE	TRUE
ENSG00000132522	17	7214643	7218883	GPS2	-0.678123	-1.7855	-1.99176	TRUE	TRUE	TRUE
ENSG00000188404	1	169659808	169680839	SELL	-0.678637	-1.3665	-1.5926	TRUE	TRUE	TRUE
ENSG00000005844	16	30483979	30534506	ITGAL	-0.678714	-0.6095	-0.875973	TRUE	TRUE	TRUE
ENSG00000135605	4	48137800	48271881	TEC	-0.679299	-1.2545	-1.53053	TRUE	TRUE	TRUE
ENSG00000196792	14	31363005	31495607	STRN3	-0.679416	-0.26581	-0.516873	TRUE	TRUE	TRUE
ENSG00000133106	13	43460524	43566407	EPSTI1	-0.679868	-1.0832	-1.36395	TRUE	TRUE	TRUE
ENSG00000167281	17	77085427	77613550	RBFOX3	-0.680648	-0.30916	-0.579871	TRUE	TRUE	TRUE
ENSG00000139053	12	15125956	15134799	PDE6H	-0.680846	-1.1753	-1.36212	TRUE	TRUE	TRUE
ENSG00000164694	6	159590429	159693141	FNDC1	-0.681269	-0.95749	-1.21644	TRUE	TRUE	TRUE
ENSG00000105664	19	18893583	18902123	COMP	-0.682636	-0.41649	-0.637871	TRUE	TRUE	TRUE
ENSG00000149294	11	112831997	113149158	NCAM1	-0.68342	-0.88634	-1.17956	TRUE	TRUE	TRUE
ENSG00000152670	5	55033845	55112985	DDX4	-0.683732	-0.6397	-0.890853	TRUE	TRUE	TRUE
ENSG00000164363	5	1225470	1246304	SLC6A18	-0.684164	-1.0846	-1.34418	TRUE	TRUE	TRUE
ENSG00000176887	2	5832799	5841516	SOX11	-0.684822	-0.6311	-0.835132	TRUE	TRUE	TRUE
ENSG00000083720	5	41730167	41870621	OXCT1	-0.685636	-0.39343	-0.649012	TRUE	TRUE	TRUE
ENSG00000024422	19	48216600	48246391	EHD2	-0.686009	0.42782	0.183538	TRUE	TRUE	TRUE
ENSG00000114520	3	125165495	125239041	SNX4	-0.686591	-1.1869	-1.43261	TRUE	TRUE	TRUE
ENSG00000136155	13	78109809	78219398	SCEL	-0.687454	-0.8653	-1.12525	TRUE	TRUE	TRUE
ENSG00000134333	11	18415935	18429972	LDHA	-0.687958	0.65825	0.474377	TRUE	TRUE	TRUE
ENSG00000064692	5	121647049	121799914	SNCAIP	-0.688683	0.29873	0.0283206	TRUE	TRUE	TRUE
ENSG00000083845	19	58897767	58906173	RPS5	-0.689878	-1.5009	-1.69201	TRUE	TRUE	TRUE
ENSG00000155090	8	103661007	103668130	KLF10	-0.691647	-1.179	-1.41532	TRUE	TRUE	TRUE
ENSG00000174469	7	145813453	148118090	CNTNAP2	-0.691964	-1.402	-1.6622	TRUE	TRUE	TRUE
ENSG00000064835	3	87308554	87325737	POU1F1	-0.692963	-0.14605	-0.365126	TRUE	TRUE	TRUE
ENSG00000165300	13	88324870	88331871	SLITRK5	-0.693052	-2.0395	-2.26394	TRUE	TRUE	TRUE
ENSG00000140612	15	85212775	85259947	SEC11A	-0.69373	-2.2733	-2.52787	TRUE	TRUE	TRUE
ENSG00000135048	9	74298282	74431606	TMEM2	-0.693977	-1.0906	-1.36197	TRUE	TRUE	TRUE
ENSG00000116171	1	53392901	53517375	SCP2	-0.694342	-0.73605	-0.987248	TRUE	TRUE	TRUE
ENSG00000168309	3	58549844	58613337	FAM107A	-0.694398	-0.65521	-0.921107	TRUE	TRUE	TRUE
ENSG00000188290	1	934342	935552	HES4	-0.694943	-0.97202	-1.09813	TRUE	TRUE	TRUE
ENSG00000126368	17	38249040	38256978	NR1D1	-0.695204	-0.52785	-0.736578	TRUE	TRUE	TRUE
ENSG00000115310	2	55199325	55339757	RTN4	-0.695219	0.96114	0.690907	TRUE	TRUE	TRUE
ENSG00000106617	7	151253197	151574210	PRKAG2	-0.69574	-0.070592	-0.355093	TRUE	TRUE	TRUE
ENSG00000116990	1	40361098	40367928	MYCL	-0.696014	-0.30896	-0.520213	TRUE	TRUE	TRUE
ENSG00000013503	12	106751436	106903976	POLR3B	-0.696095	-0.59549	-0.85089	TRUE	TRUE	TRUE
ENSG00000108298	17	37356536	37360980	RPL19	-0.697112	-0.57829	-0.767537	TRUE	TRUE	TRUE
ENSG00000041982	9	117782806	117880536	TNC	-0.697476	-1.2036	-1.47359	TRUE	TRUE	TRUE
ENSG00000143603	1	154669931	154842756	KCNN3	-0.699486	-1.0605	-1.35153	TRUE	TRUE	TRUE
ENSG00000126861	17	29599031	29624557	OMG	-0.699874	-0.34482	-0.567863	TRUE	TRUE	TRUE
ENSG00000185527	17	79617489	79630142	PDE6G	-0.700257	-0.82738	-1.03756	TRUE	TRUE	TRUE
ENSG00000175315	11	65779312	65780976	CST6	-0.700396	-1.1124	-1.19307	TRUE	TRUE	TRUE
ENSG00000104522	8	144694788	144700218	TSTA3	-0.702814	0.30628	0.107335	TRUE	TRUE	TRUE
ENSG00000017797	18	9475007	9538114	RALBP1	-0.703611	-1.6517	-1.90213	TRUE	TRUE	TRUE
ENSG00000138698	4	99182535	99365012	RAP1GDS1	-0.704357	-0.99257	-1.24679	TRUE	TRUE	TRUE
ENSG00000050165	11	11984653	12031316	DKK3	-0.704445	-0.21542	-0.499361	TRUE	TRUE	TRUE
ENSG00000204323	17	73629514	73637484	SMIM5	-0.706204	0.36474	0.134186	TRUE	TRUE	TRUE
ENSG00000163132	4	4861393	4865663	MSX1	-0.706226	-0.88369	-1.05193	TRUE	TRUE	TRUE
ENSG00000129195	17	6347735	6354789	FAM64A	-0.706708	0.09746	-0.12104	TRUE	TRUE	TRUE
ENSG00000161016	8	146015150	146017972	RPL8	-0.706792	-1.212	-1.35618	TRUE	TRUE	TRUE
ENSG00000205420	12	52880958	52887041	KRT6A	-0.706827	-1.2049	-1.37482	TRUE	TRUE	TRUE
ENSG00000136944	9	129376722	129463311	LMX1B	-0.707019	-1.387	-1.66473	TRUE	TRUE	TRUE
ENSG00000188375	12	31944123	31945175	H3F3C	-0.708091	-0.44437	-0.575544	TRUE	TRUE	TRUE
ENSG00000164346	5	74062817	74072737	NSA2	-0.708166	-0.45415	-0.64815	TRUE	TRUE	TRUE
ENSG00000071564	19	1609291	1652604	TCF3	-0.708696	-0.472	-0.745112	TRUE	TRUE	TRUE
ENSG00000156467	8	97238148	97247862	UQCRB	-0.709087	-2.5973	-2.79167	TRUE	TRUE	TRUE
ENSG00000181856	17	7184986	7191576	SLC2A4	-0.710762	0.17371	-0.0283089	TRUE	TRUE	TRUE
ENSG00000187955	8	121072019	121384275	COL14A1	-0.710911	-0.36799	-0.661756	TRUE	TRUE	TRUE
ENSG00000162999	2	183943287	183964733	DUSP19	-0.711358	-0.67923	-0.907407	TRUE	TRUE	TRUE
ENSG00000122786	7	134429003	134655479	CALD1	-0.713176	-1.7139	-2.00234	TRUE	TRUE	TRUE
ENSG00000180806	12	54388679	54397121	HOXC9	-0.7135	-0.28354	-0.465681	TRUE	TRUE	TRUE
ENSG00000065809	10	14560556	14816896	FAM107B	-0.713937	-0.88772	-1.18231	TRUE	TRUE	TRUE
ENSG00000182168	4	96083655	96470357	UNC5C	-0.714073	0.21293	-0.0799959	TRUE	TRUE	TRUE
ENSG00000173638	21	46913486	46964325	SLC19A1	-0.714217	-0.59764	-0.866399	TRUE	TRUE	TRUE
ENSG00000171223	19	12902310	12904124	JUNB	-0.714366	-0.87189	-0.901918	TRUE	TRUE	TRUE
ENSG00000213639	2	28974506	29025806	PPP1CB	-0.714962	-0.30575	-0.564019	TRUE	TRUE	TRUE
ENSG00000157005	3	187386694	187388187	SST	-0.715191	-2.2344	-2.37067	TRUE	TRUE	TRUE
ENSG00000154229	17	64298754	64806861	PRKCA	-0.715444	-1.1994	-1.49807	TRUE	TRUE	TRUE
ENSG00000122359	10	81910645	81965328	ANXA11	-0.7156	0.57527	0.329379	TRUE	TRUE	TRUE
ENSG00000131981	14	55590828	55612126	LGALS3	-0.715696	-2.1585	-2.38214	TRUE	TRUE	TRUE
ENSG00000160752	1	155278539	155290457	FDPS	-0.717528	-0.57864	-0.756294	TRUE	TRUE	TRUE
ENSG00000140332	15	70340129	70390515	TLE3	-0.717802	-1.3322	-1.59543	TRUE	TRUE	TRUE
ENSG00000070915	16	56899119	56949762	SLC12A3	-0.717887	-1.1782	-1.44843	TRUE	TRUE	TRUE
ENSG00000198900	20	39657458	39753127	TOP1	-0.718032	0.66873	0.410942	TRUE	TRUE	TRUE
ENSG00000072682	5	131527531	131631008	P4HA2	-0.718289	-0.87241	-1.13238	TRUE	TRUE	TRUE
ENSG00000107447	10	98064085	98098321	DNTT	-0.719746	-1.5685	-1.81043	TRUE	TRUE	TRUE
ENSG00000171159	9	130922539	130926207	C9orf16	-0.720694	-1.9202	-2.04473	TRUE	TRUE	TRUE
ENSG00000153071	5	39371780	39462402	DAB2	-0.720867	-0.89234	-1.15488	TRUE	TRUE	TRUE
ENSG00000198610	10	5237425	5260912	AKR1C4	-0.721492	-1.4224	-1.64061	TRUE	TRUE	TRUE
ENSG00000146859	7	134832824	134850967	TMEM140	-0.721809	-0.97785	-1.16855	TRUE	TRUE	TRUE
ENSG00000196367	7	98475556	98610866	TRRAP	-0.722261	0.37399	0.119164	TRUE	TRUE	TRUE
ENSG00000136826	9	110247133	110252763	KLF4	-0.722274	-1.6419	-1.78758	TRUE	TRUE	TRUE
ENSG00000109572	4	170533784	170644824	CLCN3	-0.723778	0.2956	0.0376202	TRUE	TRUE	TRUE
ENSG00000012779	10	45869661	45941561	ALOX5	-0.724537	0.070604	-0.198491	TRUE	TRUE	TRUE
ENSG00000205021	17	34623842	34625731	CCL3L1	-0.724654	NA	NA	FALSE	FALSE	FALSE
ENSG00000141682	18	57567180	57571538	PMAIP1	-0.726376	-0.23621	-0.380097	TRUE	TRUE	TRUE
ENSG00000123342	12	56229217	56236750	MMP19	-0.726729	-1.5735	-1.78501	TRUE	TRUE	TRUE
ENSG00000138814	4	101944566	102269435	PPP3CA	-0.727532	0.27829	-0.0121857	TRUE	TRUE	TRUE
ENSG00000158109	1	3541566	3546691	TPRG1L	-0.728279	-1.657	-1.83047	TRUE	TRUE	TRUE
ENSG00000186575	22	29999545	30094587	NF2	-0.728308	-1.4585	-1.71384	TRUE	TRUE	TRUE
ENSG00000240972	22	24236191	24237414	MIF	-0.728628	-1.1177	-1.24697	TRUE	TRUE	TRUE
ENSG00000136574	8	11534468	11617511	GATA4	-0.729924	-0.14236	-0.418097	TRUE	TRUE	TRUE
ENSG00000187848	12	133195366	133198972	P2RX2	-0.730146	-1.3894	-1.57248	TRUE	TRUE	TRUE
ENSG00000141574	17	80278900	80291950	SECTM1	-0.730151	-1.3424	-1.53648	TRUE	TRUE	TRUE
ENSG00000167910	8	59402737	59412795	CYP7A1	-0.731326	-0.67157	-0.888484	TRUE	TRUE	TRUE
ENSG00000164125	4	159045626	159094470	FAM198B	-0.734134	-0.29578	-0.510117	TRUE	TRUE	TRUE
ENSG00000110080	11	126225535	126310239	ST3GAL4	-0.734923	-0.12886	-0.40734	TRUE	TRUE	TRUE
ENSG00000142676	1	24018269	24022915	RPL11	-0.734931	-0.81369	-0.984599	TRUE	TRUE	TRUE
ENSG00000134460	10	6052652	6104288	IL2RA	-0.73822	-1.1276	-1.39863	TRUE	TRUE	TRUE
ENSG00000163618	3	62384022	62861054	CADPS	-0.739736	-0.55979	-0.856658	TRUE	TRUE	TRUE
ENSG00000115112	2	121974163	122042783	TFCP2L1	-0.739787	-0.22989	-0.494922	TRUE	TRUE	TRUE
ENSG00000145425	4	152020725	152025804	RPS3A	-0.740125	-1.6364	-1.84192	TRUE	TRUE	TRUE
ENSG00000092841	12	56551945	56557280	MYL6	-0.741223	-1.3996	-1.61058	TRUE	TRUE	TRUE
ENSG00000064205	20	43343485	43357150	WISP2	-0.742564	-2.1518	-2.37742	TRUE	TRUE	TRUE
ENSG00000106245	7	99006264	99017239	BUD31	-0.742928	0.17983	-0.0405785	TRUE	TRUE	TRUE
ENSG00000273079	12	13693165	14133053	GRIN2B	-0.742964	-0.64598	-0.944573	TRUE	TRUE	TRUE
ENSG00000102468	13	47405685	47471169	HTR2A	-0.743386	-1.8745	-2.14324	TRUE	TRUE	TRUE
ENSG00000111424	12	48235320	48336831	VDR	-0.744094	-0.7672	-1.04576	TRUE	TRUE	TRUE
ENSG00000138653	4	115748919	116035032	NDST4	-0.744141	-1.2799	-1.56792	TRUE	TRUE	TRUE
ENSG00000105675	19	36040945	36054560	ATP4A	-0.745364	-1.0913	-1.34278	TRUE	TRUE	TRUE
ENSG00000142910	1	32042116	32053288	TINAGL1	-0.745589	-0.21304	-0.456667	TRUE	TRUE	TRUE
ENSG00000113749	5	175085033	175113245	HRH2	-0.746474	-0.4838	-0.734015	TRUE	TRUE	TRUE
ENSG00000164751	8	77892494	77913280	PEX2	-0.746907	-0.65845	-0.887198	TRUE	TRUE	TRUE
ENSG00000151348	11	44117099	44266979	EXT2	-0.747169	-0.38283	-0.650512	TRUE	TRUE	TRUE
ENSG00000101213	20	62159778	62168723	PTK6	-0.747398	-0.69543	-0.862189	TRUE	TRUE	TRUE
ENSG00000106211	7	75931861	75933612	HSPB1	-0.747427	-0.40318	-0.537511	TRUE	TRUE	TRUE
ENSG00000169727	17	80008567	80015346	GPS1	-0.747678	-0.43634	-0.660588	TRUE	TRUE	TRUE
ENSG00000112715	6	43737921	43754224	VEGFA	-0.748404	-1.209	-1.45333	TRUE	TRUE	TRUE
ENSG00000158417	2	99953816	100017789	EIF5B	-0.751106	-1.3776	-1.62146	TRUE	TRUE	TRUE
ENSG00000135540	6	138743180	139013708	NHSL1	-0.751307	-2.2343	-2.52404	TRUE	TRUE	TRUE
ENSG00000091831	6	151977826	152450754	ESR1	-0.751465	-0.49835	-0.79446	TRUE	TRUE	TRUE
ENSG00000169344	16	20344374	20367623	UMOD	-0.751813	-1.9094	-2.13204	TRUE	TRUE	TRUE
ENSG00000134240	1	120290619	120311528	HMGCS2	-0.751934	-0.30302	-0.530641	TRUE	TRUE	TRUE
ENSG00000168785	4	99391518	99579780	TSPAN5	-0.752587	-1.3537	-1.64159	TRUE	TRUE	TRUE
ENSG00000022840	12	120971283	121015397	RNF10	-0.752782	-1.8683	-2.11285	TRUE	TRUE	TRUE
ENSG00000063177	19	49118585	49122793	RPL18	-0.754239	-0.84926	-1.023	TRUE	TRUE	TRUE
ENSG00000102886	16	30116131	30125177	GDPD3	-0.754936	0.52214	0.295563	TRUE	TRUE	TRUE
ENSG00000116147	1	175284330	175712906	TNR	-0.75512	-1.0097	-1.30357	TRUE	TRUE	TRUE
ENSG00000145545	5	6633456	6669675	SRD5A1	-0.755591	-0.52282	-0.772235	TRUE	TRUE	TRUE
ENSG00000063046	12	53399942	53435993	EIF4B	-0.756844	0.33318	0.132851	TRUE	TRUE	TRUE
ENSG00000185480	12	102513956	102591298	PARPBP	-0.757137	-2.3911	-2.63891	TRUE	TRUE	TRUE
ENSG00000075275	22	46756731	46933067	CELSR1	-0.757624	-1.6733	-1.96497	TRUE	TRUE	TRUE
ENSG00000115944	2	42560686	42652228	COX7A2L	-0.757756	-0.021252	-0.27632	TRUE	TRUE	TRUE
ENSG00000168148	1	228612546	228613026	HIST3H3	-0.758413	-0.2764	-0.353208	TRUE	TRUE	TRUE
ENSG00000100316	22	39708887	39716394	RPL3	-0.758429	1.0437	0.834221	TRUE	TRUE	TRUE
ENSG00000184489	8	142402093	142441620	PTP4A3	-0.758567	-0.19745	-0.45979	TRUE	TRUE	TRUE
ENSG00000172201	6	19837617	19840915	ID4	-0.758665	-0.29542	-0.492492	TRUE	TRUE	TRUE
ENSG00000050730	4	122052563	122148621	TNIP3	-0.759416	0.101	-0.145556	TRUE	TRUE	TRUE
ENSG00000169439	8	97505579	97624000	SDC2	-0.7595	-0.97965	-1.26185	TRUE	TRUE	TRUE
ENSG00000174175	1	169558087	169599431	SELP	-0.759877	-1.5365	-1.80374	TRUE	TRUE	TRUE
ENSG00000162607	1	62901968	62917475	USP1	-0.761124	1.6251	1.43683	TRUE	TRUE	TRUE
ENSG00000158055	1	24645812	24690972	GRHL3	-0.761236	-0.93297	-1.19938	TRUE	TRUE	TRUE
ENSG00000168556	4	184426147	184432249	ING2	-0.761751	-0.1481	-0.359027	TRUE	TRUE	TRUE
ENSG00000011405	11	17099277	17229530	PIK3C2A	-0.762458	-1.3103	-1.57806	TRUE	TRUE	TRUE
ENSG00000116039	2	71163012	71192536	ATP6V1B1	-0.76393	0.16555	-0.0920322	TRUE	TRUE	TRUE
ENSG00000181788	3	150458914	150481264	SIAH2	-0.763959	0.05236	-0.142671	TRUE	TRUE	TRUE
ENSG00000138741	4	122800182	122872909	TRPC3	-0.764098	-0.84952	-1.10655	TRUE	TRUE	TRUE
ENSG00000132294	8	132916335	133025889	EFR3A	-0.764217	-1.9993	-2.25799	TRUE	TRUE	TRUE
ENSG00000021645	14	78708734	80330762	NRXN3	-0.765942	0.24146	-0.0359728	TRUE	TRUE	TRUE
ENSG00000164128	4	164245113	164265984	NPY1R	-0.766021	-0.1293	-0.347363	TRUE	TRUE	TRUE
ENSG00000182782	12	123185840	123187890	HCAR2	-0.766179	-1.2006	-1.31004	TRUE	TRUE	TRUE
ENSG00000135338	6	80194708	80247175	LCA5	-0.766221	-1.7334	-1.98281	TRUE	TRUE	TRUE
ENSG00000114573	3	113465866	113530903	ATP6V1A	-0.766823	-0.41295	-0.650794	TRUE	TRUE	TRUE
ENSG00000163586	2	88422510	88427635	FABP1	-0.768797	-1.3509	-1.53541	TRUE	TRUE	TRUE
ENSG00000159692	4	1205236	1243741	CTBP1	-0.769253	-0.90134	-1.16224	TRUE	TRUE	TRUE
ENSG00000125798	20	22561643	22566093	FOXA2	-0.769414	-0.16933	-0.34879	TRUE	TRUE	TRUE
ENSG00000147614	8	86999552	87166457	ATP6V0D2	-0.770308	-0.76858	-1.04706	TRUE	TRUE	TRUE
ENSG00000157500	3	57261765	57307496	APPL1	-0.770628	-1.9446	-2.19709	TRUE	TRUE	TRUE
ENSG00000087074	19	49375649	49379314	PPP1R15A	-0.770955	0.98891	0.833746	TRUE	TRUE	TRUE
ENSG00000181027	19	47249303	47280245	FKRP	-0.771216	-2.441	-2.68745	TRUE	TRUE	TRUE
ENSG00000188536	16	222846	223709	HBA2	-0.771785	-1.3494	-1.41702	TRUE	TRUE	TRUE
ENSG00000181631	3	151044100	151047336	P2RY13	-0.773035	-0.97442	-1.11868	TRUE	TRUE	TRUE
ENSG00000196290	2	201754050	201768655	NIF3L1	-0.773207	-1.7501	-1.95935	TRUE	TRUE	TRUE
ENSG00000168679	1	110905470	110933704	SLC16A4	-0.773453	-0.92123	-1.16873	TRUE	TRUE	TRUE
ENSG00000132002	19	14625582	14640582	DNAJB1	-0.774394	-0.29264	-0.53109	TRUE	TRUE	TRUE
ENSG00000174600	12	108681821	108733118	CMKLR1	-0.775136	-0.80945	-1.09038	TRUE	TRUE	TRUE
ENSG00000143799	1	226548392	226595780	PARP1	-0.775436	-1.1831	-1.42371	TRUE	TRUE	TRUE
ENSG00000137573	8	70378859	70573150	SULF1	-0.776097	0.24723	-0.0419563	TRUE	TRUE	TRUE
ENSG00000169744	4	16503164	16900432	LDB2	-0.776209	-0.68268	-0.968068	TRUE	TRUE	TRUE
ENSG00000039068	16	68771128	68869451	CDH1	-0.777693	-0.65753	-0.924083	TRUE	TRUE	TRUE
ENSG00000120708	5	135364584	135399507	TGFBI	-0.780934	-0.50895	-0.742412	TRUE	TRUE	TRUE
ENSG00000169860	3	152552736	152555841	P2RY1	-0.783144	-1.0948	-1.18906	TRUE	TRUE	TRUE
ENSG00000149295	11	113280318	113346413	DRD2	-0.783366	-0.43529	-0.698488	TRUE	TRUE	TRUE
ENSG00000145242	4	66185281	66536213	EPHA5	-0.784948	-0.8326	-1.13026	TRUE	TRUE	TRUE
ENSG00000136213	7	2443223	2474242	CHST12	-0.785323	-1.236	-1.48357	TRUE	TRUE	TRUE
ENSG00000114353	3	50263724	50296787	GNAI2	-0.785817	-2.1353	-2.38092	TRUE	TRUE	TRUE
ENSG00000165471	10	54525140	54531460	MBL2	-0.786135	-0.20448	-0.39807	TRUE	TRUE	TRUE
ENSG00000015592	8	27092840	27115937	STMN4	-0.786651	-0.9483	-1.18531	TRUE	TRUE	TRUE
ENSG00000089327	19	35645633	35660786	FXYD5	-0.787481	-2.4621	-2.69062	TRUE	TRUE	TRUE
ENSG00000182752	9	118916083	119164601	PAPPA	-0.787665	-0.13644	-0.424809	TRUE	TRUE	TRUE
ENSG00000188846	3	40498783	40503861	RPL14	-0.790619	-1.152	-1.34319	TRUE	TRUE	TRUE
ENSG00000120899	8	27168999	27316903	PTK2B	-0.79147	-0.034967	-0.308893	TRUE	TRUE	TRUE
ENSG00000172889	9	139553308	139567130	EGFL7	-0.794841	-0.70562	-0.927429	TRUE	TRUE	TRUE
ENSG00000121966	2	136871919	136875735	CXCR4	-0.797023	-0.50173	-0.684403	TRUE	TRUE	TRUE
ENSG00000124374	2	71409869	71454213	PAIP2B	-0.797203	-0.74217	-0.982049	TRUE	TRUE	TRUE
ENSG00000111530	12	67663061	67713731	CAND1	-0.79755	-0.17624	-0.40257	TRUE	TRUE	TRUE
ENSG00000127318	12	68642022	68647387	IL22	-0.797689	-2.0698	-2.27255	TRUE	TRUE	TRUE
ENSG00000172270	19	571297	583493	BSG	-0.798179	-1.3242	-1.54442	TRUE	TRUE	TRUE
ENSG00000082293	6	70576463	70919679	COL19A1	-0.798368	-1.4977	-1.79037	TRUE	TRUE	TRUE
ENSG00000152795	4	83343717	83351294	HNRNPDL	-0.798462	-2.0674	-2.27433	TRUE	TRUE	TRUE
ENSG00000109255	4	56461396	56502865	NMU	-0.798843	-0.98142	-1.21481	TRUE	TRUE	TRUE
ENSG00000117152	1	163038565	163046592	RGS4	-0.799777	-0.22297	-0.426582	TRUE	TRUE	TRUE
ENSG00000104687	8	30535583	30585443	GSR	-0.802769	-1.5788	-1.82281	TRUE	TRUE	TRUE
ENSG00000085832	1	51819935	51985000	EPS15	-0.803728	-1.0746	-1.32612	TRUE	TRUE	TRUE
ENSG00000100299	22	51061182	51066607	ARSA	-0.804319	-0.55339	-0.766808	TRUE	TRUE	TRUE
ENSG00000075711	3	196769431	197026171	DLG1	-0.804459	-1.7132	-1.99169	TRUE	TRUE	TRUE
ENSG00000107742	10	73818793	73848790	SPOCK2	-0.806051	-1.2087	-1.43994	TRUE	TRUE	TRUE
ENSG00000173262	12	7965108	8043744	SLC2A14	-0.806427	-1.7437	-2.01692	TRUE	TRUE	TRUE
ENSG00000182240	21	42539728	42654445	BACE2	-0.807255	-0.50993	-0.796761	TRUE	TRUE	TRUE
ENSG00000013016	2	31456880	31492313	EHD3	-0.809195	-1.0801	-1.33064	TRUE	TRUE	TRUE
ENSG00000134982	5	112043195	112181936	APC	-0.809563	-0.95494	-1.22285	TRUE	TRUE	TRUE
ENSG00000170891	4	5016313	5021199	CYTL1	-0.809646	-0.84334	-1.0088	TRUE	TRUE	TRUE
ENSG00000077943	10	15555948	15762124	ITGA8	-0.8112	-0.83988	-1.1255	TRUE	TRUE	TRUE
ENSG00000164096	4	120218207	120225600	C4orf3	-0.8115	-0.65651	-0.855782	TRUE	TRUE	TRUE
ENSG00000136943	9	99794940	99801925	CTSV	-0.812506	-0.83061	-1.00867	TRUE	TRUE	TRUE
ENSG00000103942	15	83509838	83654661	HOMER2	-0.81253	-0.74106	-1.0103	TRUE	TRUE	TRUE
ENSG00000103197	16	2097466	2138716	TSC2	-0.813495	-0.070124	-0.360835	TRUE	TRUE	TRUE
ENSG00000172215	3	45982425	45989845	CXCR6	-0.813951	-0.86025	-1.06404	TRUE	TRUE	TRUE
ENSG00000152518	2	43449541	43453748	ZFP36L2	-0.816249	-0.82232	-1.03446	TRUE	TRUE	TRUE
ENSG00000131408	19	50832910	50886239	NR1H2	-0.816351	-1.0809	-1.32375	TRUE	TRUE	TRUE
ENSG00000106123	7	142552792	142568847	EPHB6	-0.817166	-1.1431	-1.35586	TRUE	TRUE	TRUE
ENSG00000166340	11	6634000	6640692	TPP1	-0.818255	-0.93976	-1.16291	TRUE	TRUE	TRUE
ENSG00000198821	1	167399877	167487847	CD247	-0.822727	-0.45148	-0.734478	TRUE	TRUE	TRUE
ENSG00000135452	12	58131796	58143994	TSPAN31	-0.826462	-0.77058	-0.988318	TRUE	TRUE	TRUE
ENSG00000164086	3	52082935	52090566	DUSP7	-0.826534	-0.82088	-1.02717	TRUE	TRUE	TRUE
ENSG00000103375	16	25227052	25240261	AQP8	-0.826885	-1.1358	-1.33161	TRUE	TRUE	TRUE
ENSG00000157551	21	39529128	39679279	KCNJ15	-0.829939	-1.3409	-1.60883	TRUE	TRUE	TRUE
ENSG00000153823	2	229715242	230136001	PID1	-0.83002	-0.3905	-0.685632	TRUE	TRUE	TRUE
ENSG00000174348	1	53527854	53551174	PODN	-0.830045	-1.4012	-1.62748	TRUE	TRUE	TRUE
ENSG00000176884	9	140032842	140063207	GRIN1	-0.830139	-1.1648	-1.41776	TRUE	TRUE	TRUE
ENSG00000107611	10	16865963	17171830	CUBN	-0.830703	-1.7316	-2.02866	TRUE	TRUE	TRUE
ENSG00000121039	8	74206847	74237516	RDH10	-0.831309	-0.96402	-1.20003	TRUE	TRUE	TRUE
ENSG00000172243	12	10269376	10282857	CLEC7A	-0.833506	0.96271	0.781634	TRUE	TRUE	TRUE
ENSG00000133107	13	38210773	38444562	TRPC4	-0.835499	-0.43905	-0.731295	TRUE	TRUE	TRUE
ENSG00000164867	7	150688083	150711676	NOS3	-0.835832	0.61573	0.361778	TRUE	TRUE	TRUE
ENSG00000121858	3	172223298	172241297	TNFSF10	-0.836208	-1.3361	-1.55438	TRUE	TRUE	TRUE
ENSG00000204843	2	74588281	74619214	DCTN1	-0.837138	-1.8918	-2.12929	TRUE	TRUE	TRUE
ENSG00000186431	19	55385704	55401838	FCAR	-0.840307	-1.7715	-2.00966	TRUE	TRUE	TRUE
ENSG00000221866	7	131808091	132333447	PLXNA4	-0.840446	-0.80706	-1.09887	TRUE	TRUE	TRUE
ENSG00000157445	3	54156574	55108584	CACNA2D3	-0.842111	-1.1904	-1.46811	TRUE	TRUE	TRUE
ENSG00000008196	6	50786436	50815326	TFAP2B	-0.843597	-0.78999	-1.03738	TRUE	TRUE	TRUE
ENSG00000135111	12	115108059	115121969	TBX3	-0.843812	-1.2398	-1.47613	TRUE	TRUE	TRUE
ENSG00000128683	2	171669723	171717661	GAD1	-0.845586	-0.93989	-1.18898	TRUE	TRUE	TRUE
ENSG00000196091	12	101962131	102079796	MYBPC1	-0.846177	-0.091365	-0.371096	TRUE	TRUE	TRUE
ENSG00000178585	1	9908334	9970394	CTNNBIP1	-0.846801	-1.3131	-1.56274	TRUE	TRUE	TRUE
ENSG00000127152	14	99635624	99737861	BCL11B	-0.84947	-1.2234	-1.49871	TRUE	TRUE	TRUE
ENSG00000166278	6	31865562	31913449	C2	-0.849723	-0.33682	-0.598185	FALSE	FALSE	FALSE
ENSG00000083067	9	73143979	74061820	TRPM3	-0.850881	-1.2976	-1.60282	TRUE	TRUE	TRUE
ENSG00000006210	16	57406370	57418960	CX3CL1	-0.852276	-2.6745	-2.91057	TRUE	TRUE	TRUE
ENSG00000067225	15	72491370	72524164	PKM	-0.85384	-1.8235	-2.06632	TRUE	TRUE	TRUE
ENSG00000127928	7	93220885	93540577	GNGT1	-0.853866	0.25286	-0.038388	TRUE	TRUE	TRUE
ENSG00000078900	1	3569084	3652765	TP73	-0.856247	0.12643	-0.156572	TRUE	TRUE	TRUE
ENSG00000088726	3	12775024	12810956	TMEM40	-0.857229	-1.506	-1.75957	TRUE	TRUE	TRUE
ENSG00000146278	6	89790470	89794879	PNRC1	-0.857981	-0.61	-0.779061	TRUE	TRUE	TRUE
ENSG00000163032	2	17720393	17838285	VSNL1	-0.861391	0.6535	0.392577	TRUE	TRUE	TRUE
ENSG00000187134	10	4934796	5025475	AKR1C1	-0.862724	-1.4061	-1.67032	TRUE	TRUE	TRUE
ENSG00000129277	17	34430983	34433014	CCL4	-0.862777	-1.0349	-1.18434	TRUE	TRUE	TRUE
ENSG00000136999	8	120428546	120436593	NOV	-0.863249	-1.2178	-1.35629	TRUE	TRUE	TRUE
ENSG00000162188	11	62475130	62476673	GNG3	-0.865664	-1.5557	-1.71046	TRUE	TRUE	TRUE
ENSG00000148175	9	124101355	124132531	STOM	-0.866187	-1.0417	-1.28437	TRUE	TRUE	TRUE
ENSG00000165457	11	71927645	71932994	FOLR2	-0.867341	-0.50588	-0.676583	TRUE	TRUE	TRUE
ENSG00000129988	20	36974759	37005665	LBP	-0.867814	-0.61182	-0.864676	TRUE	TRUE	TRUE
ENSG00000152217	18	42260138	42648475	SETBP1	-0.869071	-1.7011	-1.98993	TRUE	TRUE	TRUE
ENSG00000156804	8	124510129	124553446	FBXO32	-0.869999	-0.66743	-0.93337	TRUE	TRUE	TRUE
ENSG00000112983	5	137475455	137514675	BRD8	-0.870646	-0.68812	-0.939856	TRUE	TRUE	TRUE
ENSG00000115956	2	68592305	68624585	PLEK	-0.871864	-1.1732	-1.40299	TRUE	TRUE	TRUE
ENSG00000134046	18	51679079	51751158	MBD2	-0.873239	-0.091135	-0.344884	TRUE	TRUE	TRUE
ENSG00000070404	19	676392	683385	FSTL3	-0.874123	-1.6179	-1.82298	TRUE	TRUE	TRUE
ENSG00000092847	1	36335409	36395211	AGO1	-0.877466	-1.1538	-1.41838	TRUE	TRUE	TRUE
ENSG00000158270	18	319361	500722	COLEC12	-0.877722	-1.4228	-1.7155	TRUE	TRUE	TRUE
ENSG00000133687	12	29653773	29937692	TMTC1	-0.878536	-1.1657	-1.46102	TRUE	TRUE	TRUE
ENSG00000109684	4	10488019	10686489	CLNK	-0.88055	-1.3233	-1.60583	TRUE	TRUE	TRUE
ENSG00000206172	16	226679	227521	HBA1	-0.881042	-0.19363	-0.216878	TRUE	TRUE	TRUE
ENSG00000114859	3	184063973	184079439	CLCN2	-0.882535	-0.23147	-0.46876	TRUE	TRUE	TRUE
ENSG00000167580	12	50344524	50352664	AQP2	-0.884076	-0.28942	-0.470076	TRUE	TRUE	TRUE
ENSG00000082898	2	61704984	61765761	XPO1	-0.885051	-1.9214	-2.17088	TRUE	TRUE	TRUE
ENSG00000137558	8	75736772	75767264	PI15	-0.88627	-1.883	-2.11529	TRUE	TRUE	TRUE
ENSG00000109103	17	26873725	26879686	UNC119	-0.888588	-1.3171	-1.51354	TRUE	TRUE	TRUE
ENSG00000165699	9	135766735	135820020	TSC1	-0.889447	-0.984	-1.24045	TRUE	TRUE	TRUE
ENSG00000150625	4	176554085	176923815	GPM6A	-0.890455	-0.54564	-0.840333	TRUE	TRUE	TRUE
ENSG00000172594	6	123110315	123130865	SMPDL3A	-0.891117	-2.7157	-2.95401	TRUE	TRUE	TRUE
ENSG00000136490	17	61773262	61778532	LIMD2	-0.893599	-1.3877	-1.58833	TRUE	TRUE	TRUE
ENSG00000074803	15	48483861	48596275	SLC12A1	-0.894997	-0.03611	-0.273312	TRUE	TRUE	TRUE
ENSG00000150594	10	112836790	112840658	ADRA2A	-0.895951	-1.0967	-1.28851	TRUE	TRUE	TRUE
ENSG00000197498	6	111303218	111349466	RPF2	-0.8991	-1.71	-1.93712	TRUE	TRUE	TRUE
ENSG00000137273	6	1390069	1395832	FOXF2	-0.900082	-0.8426	-1.03873	TRUE	TRUE	TRUE
ENSG00000100949	14	24734744	24740945	RABGGTA	-0.90277	-2.4025	-2.55953	TRUE	TRUE	TRUE
ENSG00000163536	3	167453031	167543356	SERPINI1	-0.904676	-0.095001	-0.350528	TRUE	TRUE	TRUE
ENSG00000175445	8	19759228	19824769	LPL	-0.905573	-1.0127	-1.26472	TRUE	TRUE	TRUE
ENSG00000126778	14	61110133	61124977	SIX1	-0.906672	-1.6397	-1.84633	TRUE	TRUE	TRUE
ENSG00000023909	1	94350761	94374966	GCLM	-0.908405	-0.60524	-0.832619	TRUE	TRUE	TRUE
ENSG00000125740	19	45971253	45978437	FOSB	-0.908433	-0.16376	-0.338094	TRUE	TRUE	TRUE
ENSG00000082196	5	34019553	34043937	C1QTNF3	-0.909306	-0.70904	-0.919524	TRUE	TRUE	TRUE
ENSG00000242265	7	94285637	94299007	PEG10	-0.910137	-0.9889	-1.21206	TRUE	TRUE	TRUE
ENSG00000136689	2	113864791	113891593	IL1RN	-0.910252	-0.039408	-0.254148	TRUE	TRUE	TRUE
ENSG00000169047	2	227596033	227664475	IRS1	-0.911375	0.13613	-0.0899021	TRUE	TRUE	TRUE
ENSG00000171863	2	3622795	3628509	RPS7	-0.911436	-0.71175	-0.900247	TRUE	TRUE	TRUE
ENSG00000072952	11	10594638	10715535	MRVI1	-0.912994	-2.1347	-2.4104	TRUE	TRUE	TRUE
ENSG00000117139	1	202696526	202778598	KDM5B	-0.914225	-1.8465	-2.09627	TRUE	TRUE	TRUE
ENSG00000159387	16	55357672	55364672	IRX6	-0.914598	-1.6773	-1.86254	TRUE	TRUE	TRUE
ENSG00000152495	5	110559351	110830584	CAMK4	-0.915708	-1.0704	-1.35771	TRUE	TRUE	TRUE
ENSG00000136352	14	36985602	36990354	NKX2-1	-0.917949	-1.3599	-1.54071	TRUE	TRUE	TRUE
ENSG00000173227	11	66774249	66818334	SYT12	-0.91888	0.87163	0.644909	TRUE	TRUE	TRUE
ENSG00000121900	1	33360195	33367039	TMEM54	-0.922752	-1.0966	-1.27314	TRUE	TRUE	TRUE
ENSG00000150995	3	4535032	4889524	ITPR1	-0.924797	-0.23295	-0.517062	TRUE	TRUE	TRUE
ENSG00000005102	17	41717756	41739322	MEOX1	-0.926844	-0.92833	-1.15339	TRUE	TRUE	TRUE
ENSG00000118432	6	88849583	88876078	CNR1	-0.927669	-0.65473	-0.917987	TRUE	TRUE	TRUE
ENSG00000137876	15	55473004	55489265	RSL24D1	-0.928529	-0.81196	-1.02195	TRUE	TRUE	TRUE
ENSG00000170476	5	138723169	138725770	MZB1	-0.934714	-3.4639	-3.58867	TRUE	TRUE	TRUE
ENSG00000188100	10	88780063	88784487	FAM25A	-0.935109	-1.2423	-1.3923	TRUE	TRUE	TRUE
ENSG00000111817	6	116575336	116762424	DSE	-0.935832	-0.69744	-0.977275	TRUE	TRUE	TRUE
ENSG00000172380	1	68167149	68299150	GNG12	-0.937884	-0.075632	-0.346948	TRUE	TRUE	TRUE
ENSG00000105699	19	35739233	35758867	LSR	-0.939611	-2.0859	-2.31563	TRUE	TRUE	TRUE
ENSG00000177156	11	747329	765024	TALDO1	-0.939973	-0.53524	-0.772211	TRUE	TRUE	TRUE
ENSG00000085719	8	87497059	87573726	CPNE3	-0.940356	-0.84771	-1.10366	TRUE	TRUE	TRUE
ENSG00000242372	20	33866714	33872788	EIF6	-0.940471	-2.7329	-2.91121	TRUE	TRUE	TRUE
ENSG00000162434	1	65298912	65432187	JAK1	-0.942848	-0.92109	-1.18965	TRUE	TRUE	TRUE
ENSG00000096968	9	4985033	5128183	JAK2	-0.949381	-0.54119	-0.798864	TRUE	TRUE	TRUE
ENSG00000138772	4	79472673	79531597	ANXA3	-0.949892	-0.18045	-0.419351	TRUE	TRUE	TRUE
ENSG00000104044	15	28000021	28344504	OCA2	-0.951643	-1.6772	-1.97181	TRUE	TRUE	TRUE
ENSG00000065135	1	110091233	110136975	GNAI3	-0.959679	-1.4302	-1.6849	TRUE	TRUE	TRUE
ENSG00000051620	6	138724668	138743334	HEBP2	-0.961173	-1.64	-1.86975	TRUE	TRUE	TRUE
ENSG00000198648	2	168810530	169104651	STK39	-0.962969	-2.0271	-2.31964	TRUE	TRUE	TRUE
ENSG00000104435	8	80523049	80578410	STMN2	-0.96427	-1.4657	-1.70965	TRUE	TRUE	TRUE
ENSG00000100504	14	51324609	51411454	PYGL	-0.964341	-2.3299	-2.60263	TRUE	TRUE	TRUE
ENSG00000006075	17	34415602	34417515	CCL3	-0.965721	-0.46183	-0.622822	TRUE	TRUE	TRUE
ENSG00000204257	6	32916390	32936871	HLA-DMA	-0.966319	0.56227	0.31899	FALSE	FALSE	FALSE
ENSG00000116717	1	68150744	68154021	GADD45A	-0.966948	-1.1263	-1.26169	TRUE	TRUE	TRUE
ENSG00000078369	1	1716729	1822495	GNB1	-0.968498	-0.33802	-0.607382	TRUE	TRUE	TRUE
ENSG00000204711	9	72435709	72521148	C9orf135	-0.975168	-0.75985	-1.02245	TRUE	TRUE	TRUE
ENSG00000113494	5	35048861	35230794	PRLR	-0.975992	-0.31534	-0.590968	TRUE	TRUE	TRUE
ENSG00000121454	1	180199421	180249380	LHX4	-0.976663	-1.202	-1.47757	TRUE	TRUE	TRUE
ENSG00000175198	13	100741269	101182686	PCCA	-0.977115	-2.2098	-2.50314	TRUE	TRUE	TRUE
ENSG00000118520	6	131894284	131905472	ARG1	-0.980648	0.26607	0.0611167	TRUE	TRUE	TRUE
ENSG00000107485	10	8095567	8117161	GATA3	-0.982618	-0.39314	-0.626549	TRUE	TRUE	TRUE
ENSG00000049247	1	7903143	7913572	UTS2	-0.982698	-0.83197	-1.04772	TRUE	TRUE	TRUE
ENSG00000123349	12	53689075	53693234	PFDN5	-0.982781	-0.70488	-0.834692	TRUE	TRUE	TRUE
ENSG00000125538	2	113587328	113594480	IL1B	-0.985978	-0.79349	-0.999064	TRUE	TRUE	TRUE
ENSG00000169393	19	48497908	48528410	ELSPBP1	-0.986379	-2.5078	-2.75274	TRUE	TRUE	TRUE
ENSG00000134363	5	52776239	52782964	FST	-0.988439	0.054427	-0.161786	TRUE	TRUE	TRUE
ENSG00000159388	1	203274619	203278730	BTG2	-0.988773	-1.7527	-1.91576	TRUE	TRUE	TRUE
ENSG00000129152	11	17741115	17743678	MYOD1	-0.990755	-0.7703	-0.934063	TRUE	TRUE	TRUE
ENSG00000157240	7	90893783	90898123	FZD1	-0.994032	-0.55218	-0.726308	TRUE	TRUE	TRUE
ENSG00000137106	9	37422663	37436987	GRHPR	-0.998075	-1.4965	-1.72515	TRUE	TRUE	TRUE
ENSG00000168243	1	235710987	235814054	GNG4	-0.998744	-1.3773	-1.65443	TRUE	TRUE	TRUE
ENSG00000163623	4	85413140	85419603	NKX6-1	-0.999815	-0.68474	-0.890626	TRUE	TRUE	TRUE
ENSG00000126351	17	38214543	38250120	THRA	-1.00135	-0.7204	-0.974055	TRUE	TRUE	TRUE
ENSG00000198931	16	88875747	88878352	APRT	-1.00242	-1.4574	-1.66742	TRUE	TRUE	TRUE
ENSG00000173812	17	39845137	39848920	EIF1	-1.00449	-1.0374	-1.21413	TRUE	TRUE	TRUE
ENSG00000089157	12	120634489	120639038	RPLP0	-1.00492	-1.1622	-1.34955	TRUE	TRUE	TRUE
ENSG00000117394	1	43391052	43424530	SLC2A1	-1.00528	-0.88325	-1.11894	TRUE	TRUE	TRUE
ENSG00000143184	1	168545711	168551315	XCL1	-1.00691	-0.91546	-1.11693	TRUE	TRUE	TRUE
ENSG00000112964	5	42423879	42721979	GHR	-1.00699	-1.1181	-1.40341	TRUE	TRUE	TRUE
ENSG00000177879	5	115177178	115249778	AP3S1	-1.00794	-2.0146	-2.26154	TRUE	TRUE	TRUE
ENSG00000050628	1	71318036	71513491	PTGER3	-1.01316	-0.88751	-1.17237	TRUE	TRUE	TRUE
ENSG00000010361	19	50310126	50320633	FUZ	-1.01564	-0.68817	-0.922324	TRUE	TRUE	TRUE
ENSG00000145687	5	80708840	81047616	SSBP2	-1.01595	-0.89994	-1.1881	TRUE	TRUE	TRUE
ENSG00000126070	1	36396319	36538101	AGO3	-1.0203	-1.9795	-2.24578	TRUE	TRUE	TRUE
ENSG00000099860	19	2476120	2478257	GADD45B	-1.02182	-0.946	-1.10668	TRUE	TRUE	TRUE
ENSG00000186063	1	222841355	222886552	AIDA	-1.02386	-0.50634	-0.758116	TRUE	TRUE	TRUE
ENSG00000090659	19	7804879	7812464	CD209	-1.02462	-0.58213	-0.75564	TRUE	TRUE	TRUE
ENSG00000196562	20	46285092	46415360	SULF2	-1.02786	-1.734	-2.0226	TRUE	TRUE	TRUE
ENSG00000172005	2	95691422	95719737	MAL	-1.03075	-1.0705	-1.33216	TRUE	TRUE	TRUE
ENSG00000151332	14	36767770	36789882	MBIP	-1.03465	-1.1575	-1.3528	TRUE	TRUE	TRUE
ENSG00000180340	17	42634925	42636907	FZD2	-1.03723	-1.6639	-1.73127	TRUE	TRUE	TRUE
ENSG00000135100	12	121416346	121440315	HNF1A	-1.03736	-1.4423	-1.66904	TRUE	TRUE	TRUE
ENSG00000100600	14	93170152	93215047	LGMN	-1.03744	-0.81133	-1.07841	TRUE	TRUE	TRUE
ENSG00000117318	1	23884409	23886285	ID3	-1.04017	0.52397	0.350031	TRUE	TRUE	TRUE
ENSG00000112679	6	291630	351355	DUSP22	-1.04224	NA	NA	FALSE	FALSE	FALSE
ENSG00000108688	17	32597240	32599261	CCL7	-1.04273	-1.2377	-1.35198	TRUE	TRUE	TRUE
ENSG00000112658	6	43139037	43149243	SRF	-1.04412	0.59714	0.394783	TRUE	TRUE	TRUE
ENSG00000151632	10	5029967	5060223	AKR1C2	-1.04654	-2.2273	-2.47143	TRUE	TRUE	TRUE
ENSG00000086300	7	26331541	26413949	SNX10	-1.05055	-2.3783	-2.64256	TRUE	TRUE	TRUE
ENSG00000106633	7	44183872	44237769	GCK	-1.05102	-1.4615	-1.72704	TRUE	TRUE	TRUE
ENSG00000173372	1	22962999	22966101	C1QA	-1.06076	-2.316	-2.49907	TRUE	TRUE	TRUE
ENSG00000173762	17	80272744	80275478	CD7	-1.06681	-1.781	-1.92307	TRUE	TRUE	TRUE
ENSG00000087510	20	55204358	55214339	TFAP2C	-1.06734	-1.4888	-1.73158	TRUE	TRUE	TRUE
ENSG00000174992	16	29789561	29793096	ZG16	-1.07064	-0.86086	-0.955287	TRUE	TRUE	TRUE
ENSG00000109099	17	15133095	15168643	PMP22	-1.07223	-1.9832	-2.23477	TRUE	TRUE	TRUE
ENSG00000188175	7	92817899	92855837	HEPACAM2	-1.07398	-0.84336	-1.10419	TRUE	TRUE	TRUE
ENSG00000182568	3	18386879	18487080	SATB1	-1.07529	-0.82325	-1.09321	TRUE	TRUE	TRUE
ENSG00000065320	17	8924859	9147317	NTN1	-1.07853	-1.7294	-2.02229	TRUE	TRUE	TRUE
ENSG00000169398	8	141667999	142012315	PTK2	-1.07892	-0.94477	-1.22296	TRUE	TRUE	TRUE
ENSG00000175538	11	74165886	74178774	KCNE3	-1.08231	-1.3408	-1.5689	TRUE	TRUE	TRUE
ENSG00000081760	12	125549925	125627873	AACS	-1.08264	-1.8493	-2.11937	TRUE	TRUE	TRUE
ENSG00000067082	10	3818188	3827473	KLF6	-1.08299	-1.0844	-1.31445	TRUE	TRUE	TRUE
ENSG00000125968	20	30193086	30194318	ID1	-1.08434	-0.85528	-1.03941	TRUE	TRUE	TRUE
ENSG00000120875	8	29190581	29208185	DUSP4	-1.08553	-1.7358	-1.96154	TRUE	TRUE	TRUE
ENSG00000126860	17	29644578	29648902	EVI2A	-1.08558	-1.5724	-1.70295	TRUE	TRUE	TRUE
ENSG00000186469	14	52292913	52446060	GNG2	-1.08645	-1.1013	-1.38855	TRUE	TRUE	TRUE
ENSG00000081181	14	68086515	68118437	ARG2	-1.08873	-0.06581	-0.298609	TRUE	TRUE	TRUE
ENSG00000173039	11	65421067	65430565	RELA	-1.09023	-0.48595	-0.715807	TRUE	TRUE	TRUE
ENSG00000104332	8	41119481	41167016	SFRP1	-1.09374	-0.53837	-0.79666	TRUE	TRUE	TRUE
ENSG00000145675	5	67511548	67597649	PIK3R1	-1.09519	-0.87291	-1.14257	TRUE	TRUE	TRUE
ENSG00000141522	17	79825597	79829282	ARHGDIA	-1.09607	-2.3792	-2.54713	TRUE	TRUE	TRUE
ENSG00000154188	8	108261721	108510283	ANGPT1	-1.10308	-0.42717	-0.715193	TRUE	TRUE	TRUE
ENSG00000169418	1	153651113	153666468	NPR1	-1.10512	-2.7969	-3.02082	TRUE	TRUE	TRUE
ENSG00000100906	14	35870717	35873955	NFKBIA	-1.10982	-1.0431	-1.23983	TRUE	TRUE	TRUE
ENSG00000221869	8	48649471	48651648	CEBPD	-1.11967	-0.18908	-0.306777	TRUE	TRUE	TRUE
ENSG00000112541	6	165740776	166400091	PDE10A	-1.14488	-1.4794	-1.75898	TRUE	TRUE	TRUE
ENSG00000154277	4	41258430	41270472	UCHL1	-1.14608	-1.7362	-1.94013	TRUE	TRUE	TRUE
ENSG00000110092	11	69455855	69469242	CCND1	-1.14742	0.3446	0.111111	TRUE	TRUE	TRUE
ENSG00000133800	11	10578513	10633236	LYVE1	-1.14904	-1.5567	-1.80165	TRUE	TRUE	TRUE
ENSG00000118495	6	144261437	144385735	PLAGL1	-1.16163	-0.85801	-1.13196	TRUE	TRUE	TRUE
ENSG00000167414	19	47137333	47137942	GNG8	-1.16252	-0.561	-0.651361	TRUE	TRUE	TRUE
ENSG00000163581	3	170714137	170744539	SLC2A2	-1.17544	-0.59733	-0.820927	TRUE	TRUE	TRUE
ENSG00000116678	1	65886248	66107242	LEPR	-1.17921	-0.87705	-1.15243	TRUE	TRUE	TRUE
ENSG00000161570	17	34198495	34207797	CCL5	-1.18109	0.35071	0.169181	TRUE	TRUE	TRUE
ENSG00000120129	5	172195093	172198198	DUSP1	-1.1851	-0.91676	-1.03044	TRUE	TRUE	TRUE
ENSG00000137726	11	117707693	117748201	FXYD6	-1.18549	-1.9518	-2.20906	TRUE	TRUE	TRUE
ENSG00000242574	6	32902406	32908847	HLA-DMB	-1.18793	0.9501	0.757782	FALSE	FALSE	FALSE
ENSG00000108753	17	36046435	36105237	HNF1B	-1.18845	-1.9794	-2.25892	TRUE	TRUE	TRUE
ENSG00000074800	1	8921061	8939308	ENO1	-1.19294	-2.7586	-2.97961	TRUE	TRUE	TRUE
ENSG00000082175	11	100900355	101001255	PGR	-1.19389	-1.1792	-1.43735	TRUE	TRUE	TRUE
ENSG00000152208	4	93225550	94695707	GRID2	-1.20012	-1.3315	-1.63783	TRUE	TRUE	TRUE
ENSG00000138795	4	108968701	109090112	LEF1	-1.20129	-0.99245	-1.24842	TRUE	TRUE	TRUE
ENSG00000197353	8	143831568	143833952	LYPD2	-1.20504	-2.0584	-2.1845	TRUE	TRUE	TRUE
ENSG00000168036	3	41236328	41301587	CTNNB1	-1.20576	-0.28823	-0.549326	TRUE	TRUE	TRUE
ENSG00000183454	16	9852376	10276611	GRIN2A	-1.2213	-1.3243	-1.62769	TRUE	TRUE	TRUE
ENSG00000173585	3	45927996	45944667	CCR9	-1.22917	-1.4686	-1.69222	TRUE	TRUE	TRUE
ENSG00000092421	5	115779312	115910630	SEMA6A	-1.23217	-1.4359	-1.72162	TRUE	TRUE	TRUE
ENSG00000162992	2	182537815	182545603	NEUROD1	-1.24395	-1.951	-2.15607	TRUE	TRUE	TRUE
ENSG00000138835	9	116207011	116360018	RGS3	-1.26129	-2.1591	-2.41412	TRUE	TRUE	TRUE
ENSG00000167186	16	19078921	19091417	COQ7	-1.26435	-1.3157	-1.52248	TRUE	TRUE	TRUE
ENSG00000175183	12	77252495	77272840	CSRP2	-1.2667	0.1113	-0.105657	TRUE	TRUE	TRUE
ENSG00000139687	13	48877887	49056122	RB1	-1.27688	-1.4558	-1.71135	TRUE	TRUE	TRUE
ENSG00000081041	4	74962752	74965010	CXCL2	-1.28012	0.18209	0.0676145	TRUE	TRUE	TRUE
ENSG00000059804	12	8071826	8088871	SLC2A3	-1.28249	-1.0774	-1.3142	TRUE	TRUE	TRUE
ENSG00000101405	20	3052266	3053163	OXT	-1.2943	-0.57792	-0.658448	TRUE	TRUE	TRUE
ENSG00000145423	4	154701744	154710272	SFRP2	-1.30319	-0.75388	-0.961838	TRUE	TRUE	TRUE
ENSG00000163220	1	153330330	153333503	S100A9	-1.33064	-1.608	-1.7997	TRUE	TRUE	TRUE
ENSG00000158050	2	96808905	96811179	DUSP2	-1.34011	-0.68971	-0.819236	TRUE	TRUE	TRUE
ENSG00000162444	1	10057264	10076078	RBP7	-1.36314	-2.5199	-2.70652	TRUE	TRUE	TRUE
ENSG00000105048	19	55644162	55660722	TNNT1	-1.36908	-1.5069	-1.75586	TRUE	TRUE	TRUE
ENSG00000148926	11	10326227	10328944	ADM	-1.37907	-1.9008	-2.0436	TRUE	TRUE	TRUE
ENSG00000073756	1	186640923	186649559	PTGS2	-1.41604	-1.4599	-1.65004	TRUE	TRUE	TRUE
ENSG00000138061	2	38294116	38337044	CYP1B1	-1.43973	-2.2392	-2.48712	TRUE	TRUE	TRUE
ENSG00000175899	12	9220260	9268825	A2M	-1.44521	-1.4049	-1.63513	TRUE	TRUE	TRUE
ENSG00000181092	3	186560463	186576252	ADIPOQ	-1.45654	-1.2446	-1.49168	TRUE	TRUE	TRUE
ENSG00000113889	3	186435065	186461743	KNG1	-1.46055	-0.090369	-0.318282	TRUE	TRUE	TRUE
ENSG00000140459	15	74630100	74660081	CYP11A1	-1.46177	-1.1585	-1.39148	TRUE	TRUE	TRUE
ENSG00000108691	17	32582304	32584222	CCL2	-1.47273	-1.1063	-1.22537	TRUE	TRUE	TRUE
ENSG00000128655	2	178487980	178973066	PDE11A	-1.47308	-1.529	-1.82777	TRUE	TRUE	TRUE
ENSG00000137672	11	101322295	101743293	TRPC6	-1.50347	-1.3431	-1.64523	TRUE	TRUE	TRUE
ENSG00000118503	6	138188351	138204449	TNFAIP3	-1.51109	-1.8672	-2.08075	TRUE	TRUE	TRUE
ENSG00000135744	1	230838269	230850043	AGT	-1.51436	-2.1819	-2.41346	TRUE	TRUE	TRUE
ENSG00000188612	17	73163408	73179078	SUMO2	-1.52088	-0.88727	-1.11748	TRUE	TRUE	TRUE
ENSG00000164120	4	175411328	175444305	HPGD	-1.57315	-0.80224	-1.06012	TRUE	TRUE	TRUE
ENSG00000115884	2	20400558	20425194	SDC1	-1.57373	-1.7841	-2.02411	TRUE	TRUE	TRUE
ENSG00000108773	17	40265126	40273376	KAT2A	-1.58038	-2.0034	-2.19366	TRUE	TRUE	TRUE
ENSG00000128040	4	57676026	57687908	SPINK2	-1.61715	-2.5758	-2.78838	TRUE	TRUE	TRUE
ENSG00000165646	10	119000604	119038941	SLC18A2	-1.6333	-2.2356	-2.49575	TRUE	TRUE	TRUE
ENSG00000141510	17	7565097	7590856	TP53	-1.70603	-0.79383	-1.03698	TRUE	TRUE	TRUE
ENSG00000162761	1	165171104	165325952	LMX1A	-1.72318	-1.7029	-1.98664	TRUE	TRUE	TRUE
ENSG00000065361	12	56473641	56497289	ERBB3	-1.74294	-1.9398	-2.18335	TRUE	TRUE	TRUE
ENSG00000108700	17	32646055	32648421	CCL8	-1.76047	-2.0563	-2.18575	TRUE	TRUE	TRUE
ENSG00000148737	10	114710009	114927437	TCF7L2	-1.81242	-1.6823	-1.97107	TRUE	TRUE	TRUE
ENSG00000250722	5	42799982	42887494	SEPP1	-1.83455	-3.0453	-3.31083	TRUE	TRUE	TRUE
ENSG00000140287	15	50534144	50558223	HDC	-1.90771	-1.6001	-1.84294	TRUE	TRUE	TRUE
ENSG00000114315	3	193853934	193856521	HES1	-2.14664	-2.9702	-3.07525	TRUE	TRUE	TRUE
ENSG00000164690	7	155592680	155604967	SHH	-2.56287	-2.0423	-2.27895	TRUE	TRUE	TRUE

### Sheet: Supplementary Table 36
Supplementary Table 34. Results from MAGMA gene-set enrichment analysis with PFDR<0.05 for the AD_VD GWAS
TYPE	FULL NAME	NGENES	BETA	BETA_STD	SE	P	PFDR
GOCC	neurofibrillary tangle	5	3.2165	0.052447	0.49917	5.987e-11	1.01827e-06
GOBP	negative regulation of metalloendopeptidase activity	4	2.9945	0.043673	0.52574	6.2402e-09	5.30667e-05
GOBP	autophagic cell death	8	1.4529	0.029965	0.27737	8.2026e-08	0.000348775
GOBP	positive regulation of complement activation	5	2.3026	0.037546	0.44857	1.4393e-07	0.000489592
GOBP	regulation of antigen processing and presentation of peptide or polysaccharide antigen via mhc class ii	4	2.4531	0.035777	0.49354	3.373e-07	0.000956133
GOBP	negative regulation of amyloid precursor protein catabolic process	20	1.009	0.032891	0.21014	7.9395e-07	0.00192907
GOBP	amyloid beta clearance by cellular catabolic process	8	1.4781	0.030484	0.31452	1.313e-06	0.00268802
GOBP	positive regulation of amyloid beta clearance	8	1.3695	0.028245	0.29243	1.4224e-06	0.00268802
GOBP	positive regulation of high density lipoprotein particle clearance	3	2.7862	0.035192	0.59823	1.6129e-06	0.00274322
GOBP	negative regulation of amyloid fibril formation	11	1.1517	0.027849	0.2512	2.2885e-06	0.00324357
GOBP	regulation of amyloid fibril formation	15	1.0379	0.029304	0.22586	2.1753e-06	0.00324357
GOMF	tau protein binding	41	0.57998	0.027054	0.13217	5.7496e-06	0.00752225
GOBP	negative regulation of metallopeptidase activity	6	1.739	0.031061	0.40532	8.9651e-06	0.0101652
GOBP	regulation of aspartic type endopeptidase activity involved in amyloid precursor protein catabolic process	10	1.4735	0.033974	0.3429	8.6951e-06	0.0101652
GOBP	microglial cell proliferation	8	1.4065	0.029006	0.33269	1.1872e-05	0.0106273
GOBP	regulation of high density lipoprotein particle clearance	4	1.9257	0.028085	0.45494	1.1602e-05	0.0106273
GOCC	ficolin 1 rich granule membrane	57	0.52444	0.028833	0.12349	1.09e-05	0.0106273
GOBP	amyloid beta clearance	37	0.63954	0.028343	0.15302	1.4686e-05	0.0116875
GOBP	amyloid fibril formation	35	0.62073	0.026757	0.14837	1.4412e-05	0.0116875
GOBP	positive regulation of endocytosis	93	0.37289	0.026161	0.089557	1.5736e-05	0.0116875
GOBP	regulation of aspartic type peptidase activity	12	1.2683	0.032031	0.30468	1.5805e-05	0.0116875
GOBP	positive regulation of amyloid fibril formation	5	1.8201	0.029678	0.44312	2.0098e-05	0.0142428
GOBP	regulation of complement activation classical pathway	9	1.5172	0.033187	0.37279	2.3636e-05	0.0160523
GOBP	regulation of endocytosis	203	0.2462	0.025444	0.060626	2.4539e-05	0.0160523
GOBP	blood vessel maturation	8	1.1523	0.023764	0.28904	3.3655e-05	0.0195121
GOBP	negative regulation of lipid localization	44	0.52916	0.025569	0.13243	3.2359e-05	0.0195121
GOBP	positive regulation of lipoprotein particle clearance	5	1.8505	0.030173	0.46359	3.2958e-05	0.0195121
GOBP	regulation of antigen processing and presentation of peptide antigen	5	1.5901	0.025927	0.39939	3.4417e-05	0.0195121
GOBP	response to molecule of fungal origin	4	1.6751	0.02443	0.42237	3.6708e-05	0.0201397
GOBP	regulation of inward rectifier potassium channel activity	5	1.568	0.025568	0.39627	3.8094e-05	0.020247
GOBP	vacuolar transport	157	0.25828	0.023503	0.066265	4.8742e-05	0.0251213
GOBP	protein catabolic process	937	0.10806	0.023515	0.027918	5.4487e-05	0.0272563
GOBP	regulation of tumor necrosis factor mediated signaling pathway	47	0.50206	0.025071	0.13148	6.7353e-05	0.0314666
GOBP	sterol transport	121	0.31873	0.025487	0.083557	6.8454e-05	0.0314666
GOMF	low density lipoprotein particle binding	17	0.92939	0.027934	0.24278	6.4812e-05	0.0314666
GOBP	microglial cell activation involved in immune response	5	1.4686	0.023947	0.38707	7.4308e-05	0.0332587
GOBP	regulation of apoptotic cell clearance	8	1.1847	0.024434	0.31377	7.9986e-05	0.0348821
GOBP	amyloid beta metabolic process	51	0.42893	0.022309	0.11406	8.5086e-05	0.0361786
GOBP	embryonic digestive tract development	31	0.60718	0.024635	0.16594	0.00012692	0.0443331
GOBP	negative regulation of rna polymerase ii regulatory region sequence specific dna binding	4	1.2542	0.018292	0.34237	0.00012491	0.0443331
GOBP	negative regulation of transcription from rna polymerase ii promoter in response to stress	10	1.0937	0.025216	0.29945	0.00013033	0.0443331
GOBP	positive regulation of apoptotic cell clearance	6	1.2696	0.022678	0.34579	0.0001208	0.0443331
GOBP	protein localization to vacuole	77	0.35514	0.022681	0.096197	0.00011168	0.0443331
GOBP	receptor internalization	118	0.30429	0.024031	0.083027	0.00012405	0.0443331
GOBP	regulation of sterol transport	62	0.4494	0.025764	0.12253	0.00012274	0.0443331
GOBP	tumor necrosis factor mediated signaling pathway	97	0.33507	0.024006	0.090831	0.00011293	0.0443331
GOBP	vesicle budding from membrane	79	0.33423	0.02162	0.091513	0.00013032	0.0443331
GOMF	mhc class ii receptor activity	8	1.4711	0.030338	0.40116	0.00012309	0.0443331
GOBP	negative regulation of transcription regulatory region dna binding	16	0.81493	0.023763	0.22466	0.00014361	0.0469715

### Sheet: Supplementary Table 37
Supplementary Table 35. The gene-set of the differentially expressed genes in GTEx v8 across 30 tissues of the AD_VD GWAS.
VARIABLE	TYPE	NGENES	BETA	BETA_STD	SE	P
Liver	COVAR	17188	0.025251	0.045456	0.0068252	0.00010829
Blood	COVAR	17188	0.015681	0.028163	0.0064537	0.00756
Lung	COVAR	17188	0.021422	0.041336	0.011098	0.026793
Spleen	COVAR	17188	0.015164	0.030016	0.0082078	0.032344
Small_Intestine	COVAR	17188	0.019119	0.035082	0.011307	0.045438
Kidney	COVAR	17188	0.012589	0.022127	0.0098867	0.10146
Nerve	COVAR	17188	0.0078818	0.015836	0.010974	0.23632
Brain	COVAR	17188	0.0026468	0.004588	0.0071863	0.35632
Salivary_Gland	COVAR	17188	0.0022294	0.004142	0.011302	0.42181
Bladder	COVAR	17188	0.0028314	0.0055089	0.016796	0.43306
Stomach	COVAR	17188	0.00046321	0.00084037	0.014146	0.48694
Adipose_Tissue	COVAR	17188	-0.0040473	-0.0079346	0.014085	0.61307
Muscle	COVAR	17188	-0.0033671	-0.0063682	0.0072034	0.6799
Breast	COVAR	17188	-0.0079681	-0.015295	0.016715	0.68321
Prostate	COVAR	17188	-0.0083934	-0.01589	0.014434	0.71954
Skin	COVAR	17188	-0.0064345	-0.01225	0.010518	0.72966
Pituitary	COVAR	17188	-0.0056502	-0.01051	0.0086551	0.74306
Pancreas	COVAR	17188	-0.0075703	-0.012652	0.0091119	0.79695
Blood_Vessel	COVAR	17188	-0.010253	-0.020781	0.012241	0.79888
Fallopian_Tube	COVAR	17188	-0.01238	-0.023966	0.014482	0.80368
Esophagus	COVAR	17188	-0.016944	-0.031867	0.017935	0.82759
Thyroid	COVAR	17188	-0.011742	-0.023214	0.011349	0.84958
Colon	COVAR	17188	-0.018922	-0.035358	0.016627	0.87244
Vagina	COVAR	17188	-0.01698	-0.032407	0.013231	0.90031
Uterus	COVAR	17188	-0.01627	-0.033094	0.012582	0.902
Adrenal_Gland	COVAR	17188	-0.01556	-0.029998	0.010788	0.92539
Ovary	COVAR	17188	-0.016722	-0.033852	0.01084	0.93852
Testis	COVAR	17188	-0.0090225	-0.015531	0.0058164	0.93957
Cervix_Uteri	COVAR	17188	-0.025021	-0.049058	0.014926	0.95315
Heart	COVAR	17188	-0.016757	-0.02882	0.009973	0.95354

### Sheet: Supplementary Table 38
Supplementary Table 36. The prioritized genes by 29 integrative approaches.
ensg	symbol	gene type	Positional mapping (<10KB)			eqtl mapping			chromatin interaction mapping			pLI>0.9			CADD >12.37			RBD≤2			exon			Gene-based tests (PFDR<0.05)		PoPS		TWAS (Stage1)	COLOC (Stage1)	SMR_eQTL (Stage1)	SMR_scQTL (Stage1)	Score
			Stage 1	Stage 2	Stage 3	Stage 1	Stage 2	Stage 3	Stage 1	Stage 2	Stage 3	Stage 1	Stage 2	Stage 3	Stage 1	Stage 2	Stage 3	Stage 1	Stage 2	Stage 3	Stage 1	Stage 2	Stage 3	Stage 1	Stage 3	Stage 1	Stage 3
ENSG00000130204	TOMM40	protein-coding	1	1	1	1	1	1	1	1	1	1	1	1	1	1	1	1	1	1	1	1	1	1	1	1	0	1	0	0	0	25
ENSG00000130203	APOE	protein-coding	1	1	1	1	1	1	1	1	1	0	0	0	1	1	1	1	1	1	1	1	1	1	1	1	1	1	0	0	0	23
ENSG00000104853	CLPTM1	protein-coding	1	1	1	1	1	1	1	1	1	1	1	1	1	0	1	1	0	1	1	1	1	1	1	1	0	1	0	0	0	23
ENSG00000130208	APOC1	protein-coding	1	1	1	1	1	1	1	1	1	0	0	0	1	1	1	1	1	1	0	0	0	1	1	1	1	1	0	1	0	21
ENSG00000120885	CLU	protein-coding	1	1	1	1	1	1	0	0	1	0	0	0	0	0	0	1	1	1	1	1	1	1	1	1	1	1	1	1	0	20
ENSG00000267467	APOC4	protein-coding	1	1	1	1	1	1	1	1	1	0	0	0	1	1	1	0	0	0	1	1	1	1	1	0	1	1	0	1	0	20
ENSG00000130201	EXOC3L2	protein-coding	1	1	1	0	0	1	1	1	1	1	1	1	1	1	1	0	0	0	0	1	1	1	1	1	1	1	0	0	0	20
ENSG00000130202	NECTIN2	protein-coding	1	1	1	1	1	1	1	1	1	0	0	0	1	1	1	0	1	1	0	0	1	1	1	1	1	1	0	0	0	20
ENSG00000007047	MARK4	protein-coding	1	1	1	0	0	1	0	0	0	1	1	1	1	1	1	1	1	1	1	1	1	0	1	1	1	0	0	0	0	19
ENSG00000187244	BCAM	protein-coding	1	1	1	1	1	1	1	1	1	0	0	0	0	0	1	1	1	1	0	0	1	0	1	1	1	0	0	0	0	17
ENSG00000224916	APOC4-APOC2	ncRNA	1	1	1	1	1	1	1	1	1	0	0	0	1	1	1	0	0	1	1	1	1	0	1	0	0	0	0	0	0	17
ENSG00000104856	RELB	protein-coding	1	1	1	1	1	1	0	0	1	1	1	1	1	0	1	0	0	1	0	0	0	1	1	1	1	0	0	0	0	17
ENSG00000104892	KLC3	protein-coding	1	1	1	0	1	1	1	1	1	0	0	0	1	1	1	0	0	1	0	0	0	1	1	1	1	0	0	0	0	16
ENSG00000142273	CBLC	protein-coding	1	1	1	0	0	1	1	1	1	0	0	0	0	0	1	1	1	1	0	0	1	0	1	1	1	0	0	0	0	15
ENSG00000234906	APOC2	protein-coding	1	1	1	1	1	1	1	1	1	0	0	0	1	1	1	0	0	0	0	0	1	0	1	0	0	1	0	0	0	15
ENSG00000266958	AC006126.3	NA	1	1	1	1	1	1	1	1	1	0	0	0	1	1	1	0	0	0	0	1	1	0	1	0	0	0	0	0	0	15
ENSG00000104884	ERCC2	protein-coding	0	0	1	1	1	1	1	1	1	0	0	0	0	0	1	0	0	1	0	0	1	0	1	1	1	1	0	0	0	14
ENSG00000012061	ERCC1	protein-coding	1	1	1	1	1	1	1	1	0	0	0	0	1	1	0	1	1	0	0	0	0	0	0	1	1	0	0	0	0	14
ENSG00000073008	PVR	protein-coding	0	1	1	1	1	1	1	1	1	0	0	0	0	0	0	0	0	0	0	0	0	1	1	1	1	1	0	0	0	13
ENSG00000267114	CTB-129P6.11	NA	1	1	1	0	0	1	1	1	1	0	0	0	1	1	1	0	0	1	0	0	1	0	1	0	0	0	0	0	0	13
ENSG00000104879	CKM	protein-coding	1	1	1	0	0	1	1	1	1	0	0	0	1	1	1	0	0	1	0	0	0	0	1	0	1	0	0	0	0	13
ENSG00000186567	CEACAM19	protein-coding	0	1	1	1	1	1	1	1	1	0	0	0	0	0	0	0	0	0	0	0	0	1	1	0	1	1	0	0	0	12
ENSG00000104859	CLASRP	protein-coding	1	1	1	0	0	1	1	1	1	1	1	1	0	0	1	0	0	0	0	0	0	0	1	0	0	0	0	0	0	12
ENSG00000216588	IGSF23	protein-coding	0	1	1	0	0	1	1	1	1	0	0	0	0	0	0	0	0	0	0	0	0	1	1	1	1	1	0	0	0	11
ENSG00000213892	CEACAM16	protein-coding	0	1	1	0	0	1	1	1	1	0	0	0	0	0	1	0	0	0	0	0	1	1	1	0	0	1	0	0	0	11
ENSG00000007255	TRAPPC6A	protein-coding	1	1	1	0	0	1	1	1	1	0	0	0	0	0	0	1	1	0	0	0	0	0	1	0	0	0	0	0	0	10
ENSG00000120899	PTK2B	protein-coding	0	0	1	0	0	1	1	1	1	1	1	1	0	0	0	0	0	1	0	0	0	0	0	0	0	0	0	0	0	9
ENSG00000104866	PPP1R37	protein-coding	0	0	1	1	1	1	0	0	1	0	0	0	0	0	1	0	0	1	0	0	1	0	1	0	0	0	0	0	0	9
ENSG00000179846	NKPD1	protein-coding	1	1	1	0	0	1	0	0	0	0	0	0	0	0	1	0	0	0	0	0	1	0	1	0	0	1	1	0	0	9
ENSG00000267545	AC005779.2	NA	1	1	1	0	0	1	1	1	1	0	0	0	0	0	1	0	0	0	0	0	0	0	1	0	0	0	0	0	0	9
ENSG00000104881	PPP1R13L	protein-coding	1	1	0	0	0	1	1	1	1	0	0	0	0	0	0	1	1	0	0	0	0	0	0	1	0	0	0	0	0	9
ENSG00000136717	BIN1	protein-coding	0	0	1	0	0	1	0	0	1	0	0	0	0	0	1	0	0	1	0	0	1	0	1	1	1	0	0	0	0	9
ENSG00000168077	SCARA3	protein-coding	0	0	1	1	1	1	0	0	0	0	0	0	0	0	1	0	0	1	0	0	0	0	0	1	1	0	0	0	0	8
ENSG00000134571	MYBPC3	protein-coding	0	0	1	0	0	1	0	0	1	0	0	0	0	0	1	0	0	1	0	0	0	0	1	1	1	0	0	0	0	8
ENSG00000149516	MS4A3	protein-coding	0	0	1	0	0	1	0	0	1	0	0	0	0	0	1	0	0	0	0	0	1	0	1	1	1	0	0	0	0	8
ENSG00000073921	PICALM	protein-coding	0	0	1	0	0	1	0	0	1	0	0	1	0	0	1	0	0	0	0	0	0	0	1	0	1	0	0	0	1	8
ENSG00000064666	CNN2	protein-coding	0	0	1	0	0	1	0	0	0	0	0	0	0	0	1	0	0	1	0	0	1	0	1	1	1	0	0	0	0	8
ENSG00000256294	ZNF225	protein-coding	0	0	1	0	0	1	1	1	1	0	0	0	0	0	1	0	0	0	0	0	1	0	0	0	0	0	0	0	0	7
ENSG00000263002	ZNF234	protein-coding	0	0	1	1	1	0	1	1	1	0	0	0	0	0	1	0	0	0	0	0	0	0	0	0	0	0	0	0	0	7
ENSG00000167380	ZNF226	protein-coding	0	0	0	1	1	1	1	1	1	0	0	0	0	0	0	0	0	0	0	0	0	1	0	0	0	0	0	0	0	7
ENSG00000069399	BCL3	protein-coding	0	0	1	1	1	1	0	0	0	0	0	0	0	0	1	0	0	1	0	0	0	0	1	0	0	0	0	0	0	7
ENSG00000170684	ZNF296	protein-coding	0	0	1	1	0	1	0	0	1	1	0	1	0	0	1	0	0	0	0	0	0	0	0	0	0	0	0	0	0	7
ENSG00000142252	GEMIN7	protein-coding	0	0	1	1	1	1	0	0	0	0	0	0	0	0	1	0	0	0	0	0	0	0	1	0	0	1	0	0	0	7
ENSG00000095970	TREM2	protein-coding	0	0	1	0	0	0	0	0	1	0	0	0	0	0	1	0	0	0	0	0	1	0	1	1	1	0	0	0	0	7
ENSG00000066336	SPI1	protein-coding	0	0	1	0	0	1	0	0	1	0	0	0	0	0	1	0	0	1	0	0	1	0	1	0	0	0	0	0	0	7
ENSG00000165916	PSMC3	protein-coding	0	0	1	0	0	1	0	0	1	0	0	1	0	0	1	0	0	1	0	0	0	0	1	0	0	0	0	0	0	7
ENSG00000149187	CELF1	protein-coding	0	0	1	0	0	1	0	0	1	0	0	1	0	0	1	0	0	1	0	0	0	0	0	0	1	0	0	0	0	7
ENSG00000064687	ABCA7	protein-coding	0	0	1	0	0	1	0	0	0	0	0	0	0	0	0	0	0	1	0	0	1	0	1	1	1	0	0	0	0	7
ENSG00000147419	CCDC25	protein-coding	0	0	0	1	1	1	1	1	1	0	0	0	0	0	0	0	0	0	0	0	0	0	0	0	0	0	0	0	0	6
ENSG00000105767	CADM4	protein-coding	0	0	0	0	0	0	1	1	1	1	1	1	0	0	0	0	0	0	0	0	0	0	0	0	0	0	0	0	0	6
ENSG00000176222	ZNF404	protein-coding	0	0	0	1	1	1	1	1	1	0	0	0	0	0	0	0	0	0	0	0	0	0	0	0	0	0	0	0	0	6
ENSG00000204920	ZNF155	protein-coding	0	0	0	1	1	1	1	1	1	0	0	0	0	0	0	0	0	0	0	0	0	0	0	0	0	0	0	0	0	6
ENSG00000062370	ZNF112	protein-coding	0	0	0	1	1	1	1	1	1	0	0	0	0	0	0	0	0	0	0	0	0	0	0	0	0	0	0	0	0	6
ENSG00000117877	CD3EAP	NA	1	1	0	0	0	1	1	1	1	0	0	0	0	0	0	0	0	0	0	0	0	0	0	0	0	0	0	0	0	6
ENSG00000125740	FOSB	protein-coding	1	0	1	0	0	1	1	1	1	0	0	0	0	0	0	0	0	0	0	0	0	0	0	0	0	0	0	0	0	6
ENSG00000125746	EML2	protein-coding	0	0	0	1	1	1	1	1	1	0	0	0	0	0	0	0	0	0	0	0	0	0	0	0	0	0	0	0	0	6
ENSG00000125743	SNRPD2	protein-coding	0	0	0	1	1	1	1	0	1	0	0	0	0	0	0	0	0	0	0	0	0	0	0	1	0	0	0	0	0	6
ENSG00000104936	DMPK	protein-coding	0	0	0	1	1	1	0	0	0	0	0	0	0	0	0	0	0	0	0	0	0	0	1	1	1	0	0	0	0	6
ENSG00000198087	CD2AP	protein-coding	0	0	1	0	0	1	0	0	1	0	0	0	0	0	1	0	0	1	0	0	0	0	1	0	0	0	0	0	0	6
ENSG00000165915	SLC39A13	protein-coding	0	0	1	0	0	1	0	0	1	0	0	0	0	0	1	0	0	1	0	0	0	0	1	0	0	0	0	0	0	6
ENSG00000172247	C1QTNF4	protein-coding	0	0	1	0	0	1	0	0	1	0	0	0	0	0	1	0	0	1	0	0	0	0	1	0	0	0	0	0	0	6
ENSG00000109919	MTCH2	protein-coding	0	0	1	0	0	1	0	0	1	0	0	0	0	0	1	0	0	0	0	0	1	0	1	0	0	0	0	0	0	6
ENSG00000109920	FNBP4	protein-coding	0	0	1	0	0	1	0	0	1	0	0	1	0	0	0	0	0	1	0	0	0	0	1	0	0	0	0	0	0	6
ENSG00000149534	MS4A2	protein-coding	0	0	1	0	0	1	0	0	1	0	0	0	0	0	1	0	0	1	0	0	0	0	1	0	0	0	0	0	0	6
ENSG00000110077	MS4A6A	protein-coding	0	0	1	0	0	1	0	0	1	0	0	0	0	0	0	0	0	1	0	0	1	0	1	0	0	0	0	0	0	6
ENSG00000214787	MS4A4E	protein-coding	0	0	1	0	0	1	0	0	1	0	0	0	0	0	1	0	0	1	0	0	0	0	1	0	0	0	0	0	0	6
ENSG00000171320	ESCO2	protein-coding	0	0	0	0	0	1	1	1	1	0	0	0	0	0	0	0	0	0	0	0	0	0	0	1	0	0	0	0	0	5
ENSG00000104783	KCNN4	protein-coding	0	0	0	1	1	1	0	0	1	0	0	0	0	0	0	0	0	0	0	0	0	0	0	1	0	0	0	0	0	5
ENSG00000124459	ZNF45	protein-coding	0	0	0	0	0	1	1	1	1	0	0	0	0	0	0	0	0	0	0	0	0	0	0	1	0	0	0	0	0	5
ENSG00000267680	ZNF224	protein-coding	0	0	0	1	1	1	0	1	1	0	0	0	0	0	0	0	0	0	0	0	0	0	0	0	0	0	0	0	0	5
ENSG00000131115	ZNF227	protein-coding	0	0	0	0	0	0	1	1	1	0	0	0	0	0	0	0	0	0	0	0	0	1	0	0	1	0	0	0	0	5
ENSG00000267508	ZNF285	protein-coding	0	0	0	1	1	1	0	1	1	0	0	0	0	0	0	0	0	0	0	0	0	0	0	0	0	0	0	0	0	5
ENSG00000167383	ZNF229	protein-coding	0	0	0	1	1	0	0	1	1	0	0	0	0	0	0	0	0	0	0	0	0	0	0	0	0	1	0	0	0	5
ENSG00000189114	BLOC1S3	protein-coding	0	0	1	0	0	1	1	1	1	0	0	0	0	0	0	0	0	0	0	0	0	0	0	0	0	0	0	0	0	5
ENSG00000268341	L47234.1	NA	0	0	1	0	0	1	1	1	1	0	0	0	0	0	0	0	0	0	0	0	0	0	0	0	0	0	0	0	0	5
ENSG00000125753	VASP	protein-coding	0	0	1	1	1	1	0	0	0	0	0	0	0	0	0	0	0	1	0	0	0	0	0	0	0	0	0	0	0	5
ENSG00000177051	FBXO46	protein-coding	0	0	0	0	0	1	1	1	1	0	0	0	0	0	0	0	0	0	0	0	0	0	1	0	0	0	0	0	0	5
ENSG00000135316	SYNCRIP	protein-coding	0	1	0	0	0	0	0	1	0	0	1	0	0	0	0	0	0	0	0	0	0	0	0	1	1	0	0	0	0	5
ENSG00000203710	CR1	protein-coding	0	0	1	0	0	1	0	0	1	0	0	0	0	0	0	0	0	0	0	0	1	0	1	0	0	0	0	0	0	5
ENSG00000213619	NDUFS3	protein-coding	0	0	1	0	0	1	0	0	1	0	0	0	0	0	1	0	0	0	0	0	1	0	0	0	0	0	0	0	0	5
ENSG00000030066	NUP160	protein-coding	0	0	1	0	0	1	0	0	1	0	0	0	0	0	0	0	0	1	0	0	0	0	1	0	0	0	0	0	0	5
ENSG00000149177	PTPRJ	protein-coding	0	0	0	0	0	1	0	0	1	0	0	0	0	0	0	0	0	0	0	0	0	0	1	1	1	0	0	0	0	5
ENSG00000125755	SYMPK	protein-coding	0	0	0	0	0	1	0	0	1	0	0	1	0	0	0	0	0	0	0	0	0	0	0	1	1	0	0	0	0	5
ENSG00000113657	DPYSL3	protein-coding	0	0	0	0	0	0	1	0	0	1	0	0	0	0	0	0	0	0	0	0	0	0	0	1	1	0	0	0	0	4
ENSG00000145868	FBXO38	protein-coding	0	0	0	0	0	0	1	1	0	1	1	0	0	0	0	0	0	0	0	0	0	0	0	0	0	0	0	0	0	4
ENSG00000164270	HTR4	protein-coding	1	1	0	0	0	0	1	1	0	0	0	0	0	0	0	0	0	0	0	0	0	0	0	0	0	0	0	0	0	4
ENSG00000104228	TRIM35	protein-coding	0	0	0	0	0	1	1	1	1	0	0	0	0	0	0	0	0	0	0	0	0	0	0	0	0	0	0	0	0	4
ENSG00000120903	CHRNA2	protein-coding	0	0	0	0	0	1	1	1	1	0	0	0	0	0	0	0	0	0	0	0	0	0	0	0	0	0	0	0	0	4
ENSG00000120915	EPHX2	protein-coding	0	0	0	0	0	1	1	1	1	0	0	0	0	0	0	0	0	0	0	0	0	0	0	0	0	0	0	0	0	4
ENSG00000134014	ELP3	protein-coding	0	0	0	0	0	1	1	1	1	0	0	0	0	0	0	0	0	0	0	0	0	0	0	0	0	0	0	0	0	4
ENSG00000159871	LYPD5	protein-coding	0	0	0	0	0	1	1	1	1	0	0	0	0	0	0	0	0	0	0	0	0	0	0	0	0	0	0	0	0	4
ENSG00000159917	ZNF235	protein-coding	0	0	0	0	0	1	1	1	1	0	0	0	0	0	0	0	0	0	0	0	0	0	0	0	0	0	0	0	0	4
ENSG00000159915	ZNF233	protein-coding	0	0	0	0	0	1	1	1	1	0	0	0	0	0	0	0	0	0	0	0	0	0	0	0	0	0	0	0	0	4
ENSG00000125744	RTN2	protein-coding	0	0	1	0	0	1	1	1	0	0	0	0	0	0	0	0	0	0	0	0	0	0	0	0	0	0	0	0	0	4
ENSG00000237452	AC074212.3	NA	0	0	0	0	0	0	1	1	1	0	0	0	0	0	0	0	0	0	0	0	0	0	1	0	0	0	0	0	0	4
ENSG00000112837	TBX18	protein-coding	0	0	0	0	0	0	0	1	0	0	1	0	0	0	0	0	0	0	0	0	0	0	0	1	1	0	0	0	0	4
ENSG00000118058	KMT2A	protein-coding	0	1	0	0	0	0	0	0	0	0	1	0	0	0	0	0	0	0	0	0	0	0	0	1	1	0	0	0	0	4
ENSG00000172273	HINFP	protein-coding	0	0	0	0	0	0	0	1	0	0	1	0	0	0	0	0	0	0	0	0	0	0	0	1	1	0	0	0	0	4
ENSG00000196352	CD55	protein-coding	0	0	0	0	0	1	0	0	1	0	0	0	0	0	0	0	0	0	0	0	0	0	0	1	1	0	0	0	0	4
ENSG00000117322	CR2	protein-coding	0	0	1	0	0	1	0	0	1	0	0	0	0	0	0	0	0	0	0	0	1	0	0	0	0	0	0	0	0	4
ENSG00000197721	CR1L	protein-coding	0	0	1	0	0	1	0	0	1	0	0	0	0	0	0	0	0	0	0	0	0	0	1	0	0	0	0	0	0	4
ENSG00000169967	MAP3K2	protein-coding	0	0	0	0	0	1	0	0	1	0	0	1	0	0	0	0	0	0	0	0	0	0	0	1	0	0	0	0	0	4
ENSG00000115718	PROC	protein-coding	0	0	0	0	0	1	0	0	1	0	0	0	0	0	0	0	0	0	0	0	0	0	0	1	1	0	0	0	0	4
ENSG00000204287	HLA-DRA	protein-coding	0	0	1	0	0	1	0	0	1	0	0	0	0	0	0	0	0	0	0	0	0	0	1	0	0	0	0	0	0	4
ENSG00000196126	HLA-DRB1	protein-coding	0	0	1	0	0	1	0	0	1	0	0	0	0	0	0	0	0	0	0	0	1	0	0	0	0	0	0	0	0	4
ENSG00000196735	HLA-DQA1	protein-coding	0	0	1	0	0	1	0	0	1	0	0	0	0	0	1	0	0	0	0	0	0	0	0	0	0	0	0	0	0	4
ENSG00000179344	HLA-DQB1	protein-coding	0	0	1	0	0	1	0	0	1	0	0	0	0	0	1	0	0	0	0	0	0	0	0	0	0	0	0	0	0	4
ENSG00000165917	RAPSN	protein-coding	0	0	1	0	0	1	0	0	1	0	0	0	0	0	0	0	0	1	0	0	0	0	0	0	0	0	0	0	0	4
ENSG00000196666	FAM180B	protein-coding	0	0	1	0	0	1	0	0	1	0	0	0	0	0	1	0	0	0	0	0	0	0	0	0	0	0	0	0	0	4
ENSG00000165923	AGBL2	protein-coding	0	0	1	0	0	0	0	0	1	0	0	0	0	0	0	0	0	1	0	0	0	0	1	0	0	0	0	0	0	4
ENSG00000110079	MS4A4A	protein-coding	0	0	1	0	0	1	0	0	1	0	0	0	0	0	0	0	0	0	0	0	0	0	1	0	0	0	0	0	0	4
ENSG00000110107	PRPF19	protein-coding	0	0	0	0	0	0	0	0	1	0	0	1	0	0	0	0	0	0	0	0	0	0	0	1	1	0	0	0	0	4
ENSG00000137501	SYTL2	protein-coding	0	0	0	0	0	1	0	0	1	0	0	0	0	0	0	0	0	0	0	0	0	0	0	1	1	0	0	0	0	4
ENSG00000174804	FZD4	protein-coding	0	0	0	0	0	0	0	0	1	0	0	1	0	0	0	0	0	0	0	0	0	0	0	1	1	0	0	0	0	4
ENSG00000140090	SLC24A4	protein-coding	0	0	1	0	0	1	0	0	1	0	0	0	0	0	0	0	0	0	0	0	0	0	1	0	0	0	0	0	0	4
ENSG00000064989	CALCRL	protein-coding	0	0	0	0	0	0	0	0	0	0	0	0	0	0	0	0	0	0	0	0	0	1	1	1	1	0	0	0	0	4
ENSG00000060237	WNK1	protein-coding	0	0	0	0	0	0	0	0	0	0	0	0	0	0	0	0	0	0	0	0	0	1	0	1	1	1	0	0	0	4
ENSG00000156475	PPP2R2B	protein-coding	0	0	0	0	0	0	1	0	0	1	0	0	0	0	0	0	0	0	0	0	0	0	0	0	1	0	0	0	0	3
ENSG00000176049	JAKMIP2	protein-coding	1	0	0	0	0	0	1	0	0	1	0	0	0	0	0	0	0	0	0	0	0	0	0	0	0	0	0	0	0	3
ENSG00000164265	SCGB3A2	protein-coding	1	0	0	0	0	0	1	1	0	0	0	0	0	0	0	0	0	0	0	0	0	0	0	0	0	0	0	0	0	3
ENSG00000178776	C5orf46	protein-coding	1	0	0	0	0	0	1	1	0	0	0	0	0	0	0	0	0	0	0	0	0	0	0	0	0	0	0	0	0	3
ENSG00000214510	SPINK13	protein-coding	1	0	0	0	0	0	1	1	0	0	0	0	0	0	0	0	0	0	0	0	0	0	0	0	0	0	0	0	0	3
ENSG00000169252	ADRB2	protein-coding	0	0	0	0	0	0	1	0	0	0	0	0	0	0	0	0	0	0	0	0	0	0	0	1	1	0	0	0	0	3
ENSG00000169247	SH3TC2	protein-coding	1	0	0	0	0	0	1	1	0	0	0	0	0	0	0	0	0	0	0	0	0	0	0	0	0	0	0	0	0	3
ENSG00000157510	AFAP1L1	protein-coding	0	0	0	0	0	0	1	1	0	0	0	0	0	0	0	0	0	0	0	0	0	0	0	1	0	0	0	0	0	3
ENSG00000113712	CSNK1A1	protein-coding	1	0	0	0	0	0	1	0	0	1	0	0	0	0	0	0	0	0	0	0	0	0	0	0	0	0	0	0	0	3
ENSG00000168078	PBK	protein-coding	0	0	0	0	0	0	1	1	1	0	0	0	0	0	0	0	0	0	0	0	0	0	0	0	0	0	0	0	0	3
ENSG00000189233	NUGGC	protein-coding	0	0	0	0	0	0	1	1	1	0	0	0	0	0	0	0	0	0	0	0	0	0	0	0	0	0	0	0	0	3
ENSG00000168081	PNOC	protein-coding	0	0	0	0	0	0	1	1	1	0	0	0	0	0	0	0	0	0	0	0	0	0	0	0	0	0	0	0	0	3
ENSG00000167378	IRGQ	protein-coding	0	0	0	0	0	0	1	1	1	0	0	0	0	0	0	0	0	0	0	0	0	0	0	0	0	0	0	0	0	3
ENSG00000124444	ZNF576	protein-coding	0	0	0	0	0	0	1	1	1	0	0	0	0	0	0	0	0	0	0	0	0	0	0	0	0	0	0	0	0	3
ENSG00000226763	SRRM5	protein-coding	0	0	0	0	0	0	1	1	1	0	0	0	0	0	0	0	0	0	0	0	0	0	0	0	0	0	0	0	0	3
ENSG00000131116	ZNF428	protein-coding	0	0	0	0	0	0	1	1	1	0	0	0	0	0	0	0	0	0	0	0	0	0	0	0	0	0	0	0	0	3
ENSG00000167637	ZNF283	protein-coding	0	0	0	0	0	0	1	1	1	0	0	0	0	0	0	0	0	0	0	0	0	0	0	0	0	0	0	0	0	3
ENSG00000159905	ZNF221	protein-coding	0	0	0	0	0	0	1	1	1	0	0	0	0	0	0	0	0	0	0	0	0	0	0	0	0	0	0	0	0	3
ENSG00000159882	ZNF230	protein-coding	0	0	0	0	0	0	1	1	1	0	0	0	0	0	0	0	0	0	0	0	0	0	0	0	0	0	0	0	0	3
ENSG00000159885	ZNF222	protein-coding	0	0	0	0	0	0	1	1	1	0	0	0	0	0	0	0	0	0	0	0	0	0	0	0	0	0	0	0	0	3
ENSG00000267022,ENSG00000178386	ZNF223	protein-coding	0	0	0	0	0	0	1	1	1	0	0	0	0	0	0	0	0	0	0	0	0	0	0	0	0	0	0	0	0	3
ENSG00000213889	PPM1N	protein-coding	0	0	1	0	0	0	1	1	0	0	0	0	0	0	0	0	0	0	0	0	0	0	0	0	0	0	0	0	0	3
ENSG00000125741	OPA3	protein-coding	0	0	1	0	0	1	1	0	0	0	0	0	0	0	0	0	0	0	0	0	0	0	0	0	0	0	0	0	0	3
ENSG00000267757	C19orf83	NA	0	0	0	0	0	0	1	1	1	0	0	0	0	0	0	0	0	0	0	0	0	0	0	0	0	0	0	0	0	3
ENSG00000011478	QPCTL	protein-coding	0	0	0	0	0	1	1	0	1	0	0	0	0	0	0	0	0	0	0	0	0	0	0	0	0	0	0	0	0	3
ENSG00000104941	RSPH6A	protein-coding	0	0	0	0	0	0	1	1	1	0	0	0	0	0	0	0	0	0	0	0	0	0	0	0	0	0	0	0	0	3
ENSG00000198771	RCSD1	protein-coding	0	1	0	0	0	0	0	1	0	0	0	0	0	0	0	0	0	0	0	0	0	0	0	0	1	0	0	0	0	3
ENSG00000081479	LRP2	protein-coding	0	0	0	0	0	0	0	1	0	0	1	0	0	0	0	0	0	0	0	0	0	0	0	0	1	0	0	0	0	3
ENSG00000144357	UBR3	protein-coding	0	1	0	0	0	0	0	1	0	0	1	0	0	0	0	0	0	0	0	0	0	0	0	0	0	0	0	0	0	3
ENSG00000138640	FAM13A	protein-coding	0	1	0	0	0	0	0	1	0	0	0	0	0	0	0	0	0	0	0	0	0	0	0	0	1	0	0	0	0	3
ENSG00000135318	NT5E	protein-coding	0	1	0	0	0	0	0	1	0	0	0	0	0	0	0	0	0	0	0	0	0	0	0	1	0	0	0	0	0	3
ENSG00000135346	CGA	protein-coding	0	0	0	0	0	0	0	1	0	0	0	0	0	0	0	0	0	0	0	0	0	0	0	1	1	0	0	0	0	3
ENSG00000188994	ZNF292	protein-coding	0	0	0	0	0	0	0	1	0	0	1	0	0	0	0	0	0	0	0	0	0	0	0	1	0	0	0	0	0	3
ENSG00000107521	HPS1	protein-coding	0	0	0	0	0	0	0	1	0	0	0	0	0	0	0	0	0	0	0	0	0	0	0	1	1	0	0	0	0	3
ENSG00000095139	ARCN1	protein-coding	0	0	0	0	0	0	0	1	0	0	1	0	0	0	0	0	0	0	0	0	0	0	0	0	1	0	0	0	0	3
ENSG00000160683	CXCR5	protein-coding	0	0	0	0	0	0	0	1	0	0	0	0	0	0	0	0	0	0	0	0	0	0	0	1	1	0	0	0	0	3
ENSG00000188486	H2AFX	NA	0	0	0	0	0	0	0	1	0	0	0	0	0	0	0	0	0	0	0	0	0	0	0	1	1	0	0	0	0	3
ENSG00000196914	ARHGEF12	protein-coding	0	0	0	0	0	0	0	1	0	0	1	0	0	0	0	0	0	0	0	0	0	0	0	1	0	0	0	0	0	3
ENSG00000139370	SLC15A4	protein-coding	0	0	0	0	0	0	0	1	0	0	0	0	0	0	0	0	0	0	0	0	0	0	0	1	1	0	0	0	0	3
ENSG00000068650	ATP11A	protein-coding	0	1	0	0	0	0	0	1	0	0	1	0	0	0	0	0	0	0	0	0	0	0	0	0	0	0	0	0	0	3
ENSG00000182256	GABRG3	protein-coding	0	0	0	0	0	0	0	1	0	0	1	0	0	0	0	0	0	0	0	0	0	0	0	0	1	0	0	0	0	3
ENSG00000140470	ADAMTS17	protein-coding	0	1	0	0	0	0	0	1	0	0	0	0	0	1	0	0	0	0	0	0	0	0	0	0	0	0	0	0	0	3
ENSG00000103254	FAM173A	NA	0	0	0	0	0	0	0	1	0	0	0	0	0	0	0	0	0	0	0	0	0	0	0	1	1	0	0	0	0	3
ENSG00000166123	GPT2	protein-coding	0	0	0	0	0	0	0	1	0	0	0	0	0	0	0	0	0	0	0	0	0	0	0	1	1	0	0	0	0	3
ENSG00000129636	ITFG1	protein-coding	0	1	0	0	0	0	0	1	0	0	1	0	0	0	0	0	0	0	0	0	0	0	0	0	0	0	0	0	0	3
ENSG00000167384	ZNF180	protein-coding	0	0	0	0	0	1	0	1	1	0	0	0	0	0	0	0	0	0	0	0	0	0	0	0	0	0	0	0	0	3
ENSG00000101353	MROH8	protein-coding	0	1	0	0	0	0	0	1	0	0	0	0	0	0	0	0	0	0	0	0	0	0	0	1	0	0	0	0	0	3
ENSG00000198959	TGM2	protein-coding	0	0	0	0	0	0	0	1	0	0	0	0	0	0	0	0	0	0	0	0	0	0	0	1	1	0	0	0	0	3
ENSG00000196090	PTPRT	protein-coding	0	1	0	0	0	0	0	1	0	0	1	0	0	0	0	0	0	0	0	0	0	0	0	0	0	0	0	0	0	3
ENSG00000124193	SRSF6	protein-coding	0	0	0	0	0	0	0	1	0	0	1	0	0	0	0	0	0	0	0	0	0	0	0	0	1	0	0	0	0	3
ENSG00000162889	MAPKAPK2	protein-coding	0	0	0	0	0	0	0	0	1	0	0	1	0	0	0	0	0	0	0	0	0	0	0	0	1	0	0	0	0	3
ENSG00000174059	CD34	protein-coding	0	0	0	0	0	0	0	0	1	0	0	0	0	0	0	0	0	0	0	0	0	0	0	1	1	0	0	0	0	3
ENSG00000196878	LAMB3	protein-coding	0	0	0	0	0	0	0	0	1	0	0	0	0	0	0	0	0	0	0	0	0	0	0	1	1	0	0	0	0	3
ENSG00000123689	G0S2	protein-coding	0	0	0	0	0	0	0	0	1	0	0	0	0	0	0	0	0	0	0	0	0	0	0	1	1	0	0	0	0	3
ENSG00000117595	IRF6	protein-coding	0	0	0	0	0	0	0	0	1	0	0	1	0	0	0	0	0	0	0	0	0	0	0	1	0	0	0	0	0	3
ENSG00000204463	BAG6	protein-coding	0	0	0	0	0	1	0	0	0	0	0	1	0	0	0	0	0	0	0	0	0	0	1	0	0	0	0	0	0	3
ENSG00000204290	BTNL2	protein-coding	0	0	1	0	0	1	0	0	1	0	0	0	0	0	0	0	0	0	0	0	0	0	0	0	0	0	0	0	0	3
ENSG00000237541	HLA-DQA2	protein-coding	0	0	1	0	0	1	0	0	1	0	0	0	0	0	0	0	0	0	0	0	0	0	0	0	0	0	0	0	0	3
ENSG00000232629	HLA-DQB2	protein-coding	0	0	0	0	0	1	0	0	1	0	0	0	0	0	0	0	0	0	0	0	0	0	1	0	0	0	0	0	0	3
ENSG00000241106	HLA-DOB	protein-coding	0	0	0	0	0	1	0	0	1	0	0	0	0	0	0	0	0	0	0	0	0	0	1	0	0	0	0	0	0	3
ENSG00000204256	BRD2	protein-coding	0	0	0	0	0	1	0	0	1	0	0	1	0	0	0	0	0	0	0	0	0	0	0	0	0	0	0	0	0	3
ENSG00000161911	TREML1	protein-coding	0	0	1	0	0	0	0	0	1	0	0	0	0	0	1	0	0	0	0	0	0	0	0	0	0	0	0	0	0	3
ENSG00000175216	CKAP5	protein-coding	0	0	0	0	0	0	0	0	1	0	0	1	0	0	0	0	0	0	0	0	0	0	0	0	1	0	0	0	0	3
ENSG00000165912	PACSIN3	protein-coding	0	0	0	0	0	1	0	0	1	0	0	0	0	0	0	0	0	0	0	0	0	0	0	1	0	0	0	0	0	3
ENSG00000110514	MADD	protein-coding	0	0	0	0	0	1	0	0	1	0	0	0	0	0	0	0	0	0	0	0	0	0	0	0	1	0	0	0	0	3
ENSG00000110536	PTPMT1	protein-coding	0	0	1	0	0	1	0	0	1	0	0	0	0	0	0	0	0	0	0	0	0	0	0	0	0	0	0	0	0	3
ENSG00000123444,ENSG00000231880	KBTBD4	protein-coding	0	0	1	0	0	1	0	0	1	0	0	0	0	0	0	0	0	0	0	0	0	0	0	0	0	0	0	0	0	3
ENSG00000166900	STX3	protein-coding	0	0	0	0	0	0	0	0	1	0	0	0	0	0	0	0	0	0	0	0	0	0	0	1	1	0	0	0	0	3
ENSG00000166926	MS4A6E	protein-coding	0	0	1	0	0	1	0	0	1	0	0	0	0	0	0	0	0	0	0	0	0	0	0	0	0	0	0	0	0	3
ENSG00000074266	EED	protein-coding	0	0	0	0	0	1	0	0	1	0	0	1	0	0	0	0	0	0	0	0	0	0	0	0	0	0	0	0	0	3
ENSG00000150687	PRSS23	protein-coding	0	0	0	0	0	1	0	0	1	0	0	0	0	0	0	0	0	0	0	0	0	0	0	0	1	0	0	0	0	3
ENSG00000182087	TMEM259	protein-coding	0	0	1	0	0	1	0	0	0	0	0	0	0	0	1	0	0	0	0	0	0	0	0	0	0	0	0	0	0	3
ENSG00000180448	HMHA1	NA	0	0	1	0	0	1	0	0	0	0	0	0	0	0	0	0	0	0	0	0	0	0	1	0	0	0	0	0	0	3
ENSG00000105352	CEACAM4	protein-coding	0	0	0	0	0	0	0	0	1	0	0	0	0	0	0	0	0	0	0	0	0	0	0	1	1	0	0	0	0	3
ENSG00000186153	WWOX	protein-coding	0	0	0	0	0	0	0	0	0	0	0	0	0	0	0	0	0	0	0	0	0	0	0	0	1	1	1	0	0	3
ENSG00000164266	SPINK1	protein-coding	0	0	0	0	0	0	1	1	0	0	0	0	0	0	0	0	0	0	0	0	0	0	0	0	0	0	0	0	0	2
ENSG00000133710	SPINK5	protein-coding	0	0	0	0	0	0	1	1	0	0	0	0	0	0	0	0	0	0	0	0	0	0	0	0	0	0	0	0	0	2
ENSG00000196800	SPINK14	protein-coding	0	0	0	0	0	0	1	1	0	0	0	0	0	0	0	0	0	0	0	0	0	0	0	0	0	0	0	0	0	2
ENSG00000178172	SPINK6	protein-coding	0	0	0	0	0	0	1	1	0	0	0	0	0	0	0	0	0	0	0	0	0	0	0	0	0	0	0	0	0	2
ENSG00000177556	ATOX1	protein-coding	0	0	0	0	0	0	1	0	0	0	0	0	0	0	0	0	0	0	0	0	0	0	0	0	1	0	0	0	0	2
ENSG00000145907	G3BP1	protein-coding	0	0	0	0	0	0	1	0	0	1	0	0	0	0	0	0	0	0	0	0	0	0	0	0	0	0	0	0	0	2
ENSG00000177045	SIX5	protein-coding	0	0	0	0	0	0	1	0	0	0	0	0	0	0	0	0	0	0	0	0	0	0	1	0	0	0	0	0	0	2
ENSG00000188425	NANOS2	protein-coding	0	0	0	0	0	0	1	1	0	0	0	0	0	0	0	0	0	0	0	0	0	0	0	0	0	0	0	0	0	2
ENSG00000230510	PPP5D1	NA	0	0	0	0	0	0	1	0	1	0	0	0	0	0	0	0	0	0	0	0	0	0	0	0	0	0	0	0	0	2
ENSG00000268423	AC011551.3	NA	0	0	0	0	0	0	1	0	1	0	0	0	0	0	0	0	0	0	0	0	0	0	0	0	0	0	0	0	0	2
ENSG00000160014	CALM3	protein-coding	0	0	0	0	0	0	1	0	1	0	0	0	0	0	0	0	0	0	0	0	0	0	0	0	0	0	0	0	0	2
ENSG00000163399	ATP1A1	protein-coding	0	0	0	0	0	0	0	1	0	0	1	0	0	0	0	0	0	0	0	0	0	0	0	0	0	0	0	0	0	2
ENSG00000143157	POGK	protein-coding	0	0	0	0	0	0	0	1	0	0	1	0	0	0	0	0	0	0	0	0	0	0	0	0	0	0	0	0	0	2
ENSG00000115738	ID2	protein-coding	0	0	0	0	0	0	0	1	0	0	0	0	0	0	0	0	0	0	0	0	0	0	0	1	0	0	0	0	0	2
ENSG00000073737	DHRS9	protein-coding	0	0	0	0	0	0	0	1	0	0	0	0	0	0	0	0	0	0	0	0	0	0	0	0	1	0	0	0	0	2
ENSG00000163701	IL17RE	protein-coding	0	1	0	0	0	0	0	0	0	0	0	0	0	0	0	0	0	0	0	0	0	0	0	1	0	0	0	0	0	2
ENSG00000163702	IL17RC	protein-coding	0	1	0	0	0	0	0	0	0	0	0	0	0	0	0	0	0	0	0	0	0	0	0	1	0	0	0	0	0	2
ENSG00000138641	HERC3	protein-coding	0	1	0	0	0	0	0	1	0	0	0	0	0	0	0	0	0	0	0	0	0	0	0	0	0	0	0	0	0	2
ENSG00000164299	SPZ1	protein-coding	0	1	0	0	0	0	0	0	0	0	0	0	0	0	0	0	0	0	0	1	0	0	0	0	0	0	0	0	0	2
ENSG00000111799	COL12A1	protein-coding	0	0	0	0	0	0	0	1	0	0	1	0	0	0	0	0	0	0	0	0	0	0	0	0	0	0	0	0	0	2
ENSG00000065609	SNAP91	protein-coding	0	0	0	0	0	0	0	1	0	0	1	0	0	0	0	0	0	0	0	0	0	0	0	0	0	0	0	0	0	2
ENSG00000135317	SNX14	protein-coding	0	1	0	0	0	0	0	1	0	0	0	0	0	0	0	0	0	0	0	0	0	0	0	0	0	0	0	0	0	2
ENSG00000130338	TULP4	protein-coding	0	0	0	0	0	0	0	1	0	0	1	0	0	0	0	0	0	0	0	0	0	0	0	0	0	0	0	0	0	2
ENSG00000130226	DPP6	protein-coding	0	1	0	0	0	0	0	0	0	0	1	0	0	0	0	0	0	0	0	0	0	0	0	0	0	0	0	0	0	2
ENSG00000107295	SH3GL2	protein-coding	0	0	0	0	0	0	0	1	0	0	1	0	0	0	0	0	0	0	0	0	0	0	0	0	0	0	0	0	0	2
ENSG00000147872	PLIN2	protein-coding	0	0	0	0	0	0	0	1	0	0	0	0	0	0	0	0	0	0	0	0	0	0	0	1	0	0	0	0	0	2
ENSG00000106829	TLE4	protein-coding	0	0	0	0	0	0	0	1	0	0	1	0	0	0	0	0	0	0	0	0	0	0	0	0	0	0	0	0	0	2
ENSG00000172987	HPSE2	protein-coding	0	1	0	0	0	0	0	1	0	0	0	0	0	0	0	0	0	0	0	0	0	0	0	0	0	0	0	0	0	2
ENSG00000119946	CNNM1	protein-coding	0	0	0	0	0	0	0	1	0	0	1	0	0	0	0	0	0	0	0	0	0	0	0	0	0	0	0	0	0	2
ENSG00000177103	DSCAML1	protein-coding	0	0	0	0	0	0	0	1	0	0	1	0	0	0	0	0	0	0	0	0	0	0	0	0	0	0	0	0	0	2
ENSG00000110324	IL10RA	protein-coding	0	0	0	0	0	0	0	1	0	0	1	0	0	0	0	0	0	0	0	0	0	0	0	0	0	0	0	0	0	2
ENSG00000167283	ATP5L	NA	0	1	0	0	0	0	0	1	0	0	0	0	0	0	0	0	0	0	0	0	0	0	0	0	0	0	0	0	0	2
ENSG00000118096	IFT46	protein-coding	0	0	0	0	0	0	0	1	0	0	1	0	0	0	0	0	0	0	0	0	0	0	0	0	0	0	0	0	0	2
ENSG00000172375	C2CD2L	protein-coding	0	0	0	0	0	0	0	1	0	0	1	0	0	0	0	0	0	0	0	0	0	0	0	0	0	0	0	0	0	2
ENSG00000060709	RIMBP2	protein-coding	0	1	0	0	0	0	0	1	0	0	0	0	0	0	0	0	0	0	0	0	0	0	0	0	0	0	0	0	0	2
ENSG00000204899	MZT1	protein-coding	0	0	0	0	0	0	0	1	0	0	0	0	0	0	0	0	0	0	0	0	0	0	0	0	1	0	0	0	0	2
ENSG00000118922	KLF12	protein-coding	0	0	0	0	0	0	0	1	0	0	1	0	0	0	0	0	0	0	0	0	0	0	0	0	0	0	0	0	0	2
ENSG00000139926	FRMD6	protein-coding	0	0	0	0	0	0	0	1	0	0	0	0	0	0	0	0	0	0	0	0	0	0	0	0	1	0	0	0	0	2
ENSG00000254585	MAGEL2	protein-coding	0	0	0	0	0	0	0	1	0	0	1	0	0	0	0	0	0	0	0	0	0	0	0	0	0	0	0	0	0	2
ENSG00000182636	NDN	protein-coding	0	0	0	0	0	0	0	1	0	0	0	0	0	0	0	0	0	0	0	0	0	0	0	1	0	0	0	0	0	2
ENSG00000128739	SNRPN	protein-coding	0	0	0	0	0	0	0	1	0	0	0	0	0	0	0	0	0	0	0	0	0	0	0	0	1	0	0	0	0	2
ENSG00000114062	UBE3A	protein-coding	0	0	0	0	0	0	0	1	0	0	1	0	0	0	0	0	0	0	0	0	0	0	0	0	0	0	0	0	0	2
ENSG00000166206	GABRB3	protein-coding	0	0	0	0	0	0	0	1	0	0	1	0	0	0	0	0	0	0	0	0	0	0	0	0	0	0	0	0	0	2
ENSG00000186297	GABRA5	protein-coding	0	0	0	0	0	0	0	1	0	0	1	0	0	0	0	0	0	0	0	0	0	0	0	0	0	0	0	0	0	2
ENSG00000103978	TMEM87A	protein-coding	0	1	0	0	0	0	0	1	0	0	0	0	0	0	0	0	0	0	0	0	0	0	0	0	0	0	0	0	0	2
ENSG00000128881	TTBK2	protein-coding	0	0	0	0	0	0	0	1	0	0	1	0	0	0	0	0	0	0	0	0	0	0	0	0	0	0	0	0	0	2
ENSG00000183475	ASB7	protein-coding	0	0	0	0	0	0	0	1	0	0	1	0	0	0	0	0	0	0	0	0	0	0	0	0	0	0	0	0	0	2
ENSG00000103260	METRN	protein-coding	0	0	0	0	0	0	0	1	0	0	0	0	0	0	0	0	0	0	0	0	0	0	0	1	0	0	0	0	0	2
ENSG00000138834	MAPK8IP3	protein-coding	0	0	0	0	0	0	0	1	0	0	1	0	0	0	0	0	0	0	0	0	0	0	0	0	0	0	0	0	0	2
ENSG00000069329	VPS35	protein-coding	0	0	0	0	0	0	0	1	0	0	1	0	0	0	0	0	0	0	0	0	0	0	0	0	0	0	0	0	0	2
ENSG00000091651	ORC6	protein-coding	0	1	0	0	0	0	0	1	0	0	0	0	0	0	0	0	0	0	0	0	0	0	0	0	0	0	0	0	0	2
ENSG00000140795	MYLK3	protein-coding	0	1	0	0	0	0	0	1	0	0	0	0	0	0	0	0	0	0	0	0	0	0	0	0	0	0	0	0	0	2
ENSG00000155330	C16orf87	protein-coding	0	1	0	0	0	0	0	1	0	0	0	0	0	0	0	0	0	0	0	0	0	0	0	0	0	0	0	0	0	2
ENSG00000171208	NETO2	protein-coding	0	1	0	0	0	0	0	1	0	0	0	0	0	0	0	0	0	0	0	0	0	0	0	0	0	0	0	0	0	2
ENSG00000196470	SIAH1	protein-coding	0	0	0	0	0	0	0	1	0	0	1	0	0	0	0	0	0	0	0	0	0	0	0	0	0	0	0	0	0	2
ENSG00000140807	NKD1	protein-coding	0	0	0	0	0	0	0	1	0	0	1	0	0	0	0	0	0	0	0	0	0	0	0	0	0	0	0	0	0	2
ENSG00000079435	LIPE	protein-coding	0	0	0	0	0	0	0	1	1	0	0	0	0	0	0	0	0	0	0	0	0	0	0	0	0	0	0	0	0	2
ENSG00000189377	CXCL17	protein-coding	0	0	0	0	0	0	0	1	1	0	0	0	0	0	0	0	0	0	0	0	0	0	0	0	0	0	0	0	0	2
ENSG00000105771	SMG9	protein-coding	0	0	0	0	0	0	0	1	1	0	0	0	0	0	0	0	0	0	0	0	0	0	0	0	0	0	0	0	0	2
ENSG00000186026	ZNF284	protein-coding	0	0	0	0	0	0	0	1	1	0	0	0	0	0	0	0	0	0	0	0	0	0	0	0	0	0	0	0	0	2
ENSG00000267173	CTC-512J12.6	NA	0	0	0	0	0	0	0	1	1	0	0	0	0	0	0	0	0	0	0	0	0	0	0	0	0	0	0	0	0	2
ENSG00000197380	DACT3	protein-coding	0	0	0	0	0	0	0	1	1	0	0	0	0	0	0	0	0	0	0	0	0	0	0	0	0	0	0	0	0	2
ENSG00000260903	XKR7	protein-coding	0	0	0	0	0	0	0	1	0	0	1	0	0	0	0	0	0	0	0	0	0	0	0	0	0	0	0	0	0	2
ENSG00000101079	NDRG3	protein-coding	0	0	0	0	0	0	0	1	0	0	1	0	0	0	0	0	0	0	0	0	0	0	0	0	0	0	0	0	0	2
ENSG00000080839,ENSG00000269846	RBL1	protein-coding	0	1	0	0	0	0	0	1	0	0	0	0	0	0	0	0	0	0	0	0	0	0	0	0	0	0	0	0	0	2
ENSG00000118705	RPN2	protein-coding	0	1	0	0	0	0	0	1	0	0	0	0	0	0	0	0	0	0	0	0	0	0	0	0	0	0	0	0	0	2
ENSG00000101363	MANBAL	protein-coding	0	0	0	0	0	0	0	1	0	0	0	0	0	0	0	0	0	0	0	0	0	0	0	1	0	0	0	0	0	2
ENSG00000174306	ZHX3	protein-coding	0	0	0	0	0	0	0	1	0	0	0	0	0	0	0	0	0	0	0	0	0	0	0	0	1	0	0	0	0	2
ENSG00000124177	CHD6	protein-coding	0	0	0	0	0	0	0	1	0	0	1	0	0	0	0	0	0	0	0	0	0	0	0	0	0	0	0	0	0	2
ENSG00000163531	NFASC	protein-coding	0	0	0	0	0	0	0	0	1	0	0	1	0	0	0	0	0	0	0	0	0	0	0	0	0	0	0	0	0	2
ENSG00000136634	IL10	protein-coding	0	0	0	0	0	0	0	0	1	0	0	0	0	0	0	0	0	0	0	0	0	0	0	1	0	0	0	0	0	2
ENSG00000162896	PIGR	protein-coding	0	0	0	0	0	0	0	0	1	0	0	0	0	0	0	0	0	0	0	0	0	0	0	0	1	0	0	0	0	2
ENSG00000180667	YOD1	protein-coding	0	0	0	0	0	1	0	0	1	0	0	0	0	0	0	0	0	0	0	0	0	0	0	0	0	0	0	0	0	2
ENSG00000123843	C4BPB	protein-coding	0	0	0	0	0	1	0	0	1	0	0	0	0	0	0	0	0	0	0	0	0	0	0	0	0	0	0	0	0	2
ENSG00000123838	C4BPA	protein-coding	0	0	0	0	0	1	0	0	1	0	0	0	0	0	0	0	0	0	0	0	0	0	0	0	0	0	0	0	0	2
ENSG00000117335	CD46	protein-coding	0	0	0	0	0	1	0	0	1	0	0	0	0	0	0	0	0	0	0	0	0	0	0	0	0	0	0	0	0	2
ENSG00000076356	PLXNA2	protein-coding	0	0	0	0	0	0	0	0	1	0	0	1	0	0	0	0	0	0	0	0	0	0	0	0	0	0	0	0	0	2
ENSG00000163161	ERCC3	protein-coding	0	0	0	0	0	1	0	0	1	0	0	0	0	0	0	0	0	0	0	0	0	0	0	0	0	0	0	0	0	2
ENSG00000072163	LIMS2	protein-coding	0	0	0	0	0	1	0	0	0	0	0	0	0	0	0	0	0	0	0	0	0	0	0	0	1	0	0	0	0	2
ENSG00000144230	GPR17	protein-coding	0	0	0	0	0	1	0	0	0	0	0	0	0	0	0	0	0	0	0	0	0	0	0	0	1	0	0	0	0	2
ENSG00000136709	WDR33	protein-coding	0	0	0	0	0	1	0	0	0	0	0	1	0	0	0	0	0	0	0	0	0	0	0	0	0	0	0	0	0	2
ENSG00000196277	GRM7	protein-coding	0	0	1	0	0	0	0	0	0	0	0	1	0	0	0	0	0	0	0	0	0	0	0	0	0	0	0	0	0	2
ENSG00000204435	CSNK2B	protein-coding	0	0	0	0	0	1	0	0	0	0	0	1	0	0	0	0	0	0	0	0	0	0	0	0	0	0	0	0	0	2
ENSG00000204428	LY6G5C	protein-coding	0	0	0	0	0	1	0	0	1	0	0	0	0	0	0	0	0	0	0	0	0	0	0	0	0	0	0	0	0	2
ENSG00000204421	LY6G6C	protein-coding	0	0	0	0	0	1	0	0	1	0	0	0	0	0	0	0	0	0	0	0	0	0	0	0	0	0	0	0	0	2
ENSG00000243649,ENSG00000244255	CFB	protein-coding	0	0	0	0	0	1	0	0	1	0	0	0	0	0	0	0	0	0	0	0	0	0	0	0	0	0	0	0	0	2
ENSG00000204351	SKIV2L	NA	0	0	0	0	0	1	0	0	1	0	0	0	0	0	0	0	0	0	0	0	0	0	0	0	0	0	0	0	0	2
ENSG00000204344	STK19	protein-coding	0	0	0	0	0	1	0	0	1	0	0	0	0	0	0	0	0	0	0	0	0	0	0	0	0	0	0	0	0	2
ENSG00000244731	C4A	protein-coding	0	0	0	0	0	1	0	0	1	0	0	0	0	0	0	0	0	0	0	0	0	0	0	0	0	0	0	0	0	2
ENSG00000168477	TNXB	protein-coding	0	0	0	0	0	1	0	0	0	0	0	0	0	0	0	0	0	0	0	0	0	0	1	0	0	0	0	0	0	2
ENSG00000204314	PRRT1	protein-coding	0	0	0	0	0	1	0	0	1	0	0	0	0	0	0	0	0	0	0	0	0	0	0	0	0	0	0	0	0	2
ENSG00000221988	PPT2	protein-coding	0	0	0	0	0	1	0	0	1	0	0	0	0	0	0	0	0	0	0	0	0	0	0	0	0	0	0	0	0	2
ENSG00000258388	PPT2-EGFL8	ncRNA	0	0	0	0	0	1	0	0	1	0	0	0	0	0	0	0	0	0	0	0	0	0	0	0	0	0	0	0	0	2
ENSG00000241404	EGFL8	protein-coding	0	0	0	0	0	1	0	0	1	0	0	0	0	0	0	0	0	0	0	0	0	0	0	0	0	0	0	0	0	2
ENSG00000204310	AGPAT1	protein-coding	0	0	0	0	0	1	0	0	0	0	0	1	0	0	0	0	0	0	0	0	0	0	0	0	0	0	0	0	0	2
ENSG00000204296	C6orf10	NA	0	0	0	0	0	0	0	0	1	0	0	0	0	0	0	0	0	0	0	0	0	0	1	0	0	0	0	0	0	2
ENSG00000198502	HLA-DRB5	protein-coding	0	0	0	0	0	1	0	0	1	0	0	0	0	0	0	0	0	0	0	0	0	0	0	0	0	0	0	0	0	2
ENSG00000250264,ENSG00000204267	TAP2	protein-coding	0	0	0	0	0	1	0	0	1	0	0	0	0	0	0	0	0	0	0	0	0	0	0	0	0	0	0	0	0	2
ENSG00000204264	PSMB8	protein-coding	0	0	0	0	0	1	0	0	1	0	0	0	0	0	0	0	0	0	0	0	0	0	0	0	0	0	0	0	0	2
ENSG00000240065	PSMB9	protein-coding	0	0	0	0	0	1	0	0	1	0	0	0	0	0	0	0	0	0	0	0	0	0	0	0	0	0	0	0	0	2
ENSG00000168394	TAP1	protein-coding	0	0	0	0	0	1	0	0	1	0	0	0	0	0	0	0	0	0	0	0	0	0	0	0	0	0	0	0	0	2
ENSG00000242574	HLA-DMB	protein-coding	0	0	0	0	0	1	0	0	1	0	0	0	0	0	0	0	0	0	0	0	0	0	0	0	0	0	0	0	0	2
ENSG00000204257	HLA-DMA	protein-coding	0	0	0	0	0	1	0	0	1	0	0	0	0	0	0	0	0	0	0	0	0	0	0	0	0	0	0	0	0	2
ENSG00000204248	COL11A2	protein-coding	0	0	0	0	0	1	0	0	0	0	0	1	0	0	0	0	0	0	0	0	0	0	0	0	0	0	0	0	0	2
ENSG00000197283	SYNGAP1	protein-coding	0	0	0	0	0	1	0	0	0	0	0	1	0	0	0	0	0	0	0	0	0	0	0	0	0	0	0	0	0	2
ENSG00000146122	DAAM2	protein-coding	0	0	0	0	0	0	0	0	1	0	0	1	0	0	0	0	0	0	0	0	0	0	0	0	0	0	0	0	0	2
ENSG00000124596	OARD1	protein-coding	0	0	1	0	0	0	0	0	1	0	0	0	0	0	0	0	0	0	0	0	0	0	0	0	0	0	0	0	0	2
ENSG00000124701	APOBEC2	protein-coding	0	0	1	0	0	0	0	0	1	0	0	0	0	0	0	0	0	0	0	0	0	0	0	0	0	0	0	0	0	2
ENSG00000001167	NFYA	protein-coding	0	0	1	0	0	0	0	0	1	0	0	0	0	0	0	0	0	0	0	0	0	0	0	0	0	0	0	0	0	2
ENSG00000069122	GPR116	NA	0	0	0	0	0	0	0	0	1	0	0	1	0	0	0	0	0	0	0	0	0	0	0	0	0	0	0	0	0	2
ENSG00000146072	TNFRSF21	protein-coding	0	0	0	0	0	0	0	0	1	0	0	0	0	0	0	0	0	0	0	0	0	0	0	0	1	0	0	0	0	2
ENSG00000153294	GPR115	NA	0	0	0	0	0	1	0	0	1	0	0	0	0	0	0	0	0	0	0	0	0	0	0	0	0	0	0	0	0	2
ENSG00000124818	OPN5	protein-coding	0	0	0	0	0	0	0	0	1	0	0	1	0	0	0	0	0	0	0	0	0	0	0	0	0	0	0	0	0	2
ENSG00000151461	UPF2	protein-coding	0	0	0	0	0	0	0	0	1	0	0	1	0	0	0	0	0	0	0	0	0	0	0	0	0	0	0	0	0	2
ENSG00000134569	LRP4	protein-coding	0	0	0	0	0	1	0	0	1	0	0	0	0	0	0	0	0	0	0	0	0	0	0	0	0	0	0	0	0	2
ENSG00000134574	DDB2	protein-coding	0	0	0	0	0	1	0	0	1	0	0	0	0	0	0	0	0	0	0	0	0	0	0	0	0	0	0	0	0	2
ENSG00000134575	ACP2	protein-coding	0	0	0	0	0	1	0	0	1	0	0	0	0	0	0	0	0	0	0	0	0	0	0	0	0	0	0	0	0	2
ENSG00000025434	NR1H3	protein-coding	0	0	0	0	0	1	0	0	1	0	0	0	0	0	0	0	0	0	0	0	0	0	0	0	0	0	0	0	0	2
ENSG00000197629	MPEG1	protein-coding	0	0	0	0	0	0	0	0	1	0	0	0	0	0	0	0	0	0	0	0	0	0	0	0	1	0	0	0	0	2
ENSG00000166889	PATL1	protein-coding	0	0	0	0	0	0	0	0	1	0	0	1	0	0	0	0	0	0	0	0	0	0	0	0	0	0	0	0	0	2
ENSG00000166902	MRPL16	protein-coding	0	0	0	0	0	1	0	0	1	0	0	0	0	0	0	0	0	0	0	0	0	0	0	0	0	0	0	0	0	2
ENSG00000134812	GIF	NA	0	0	0	0	0	1	0	0	1	0	0	0	0	0	0	0	0	0	0	0	0	0	0	0	0	0	0	0	0	2
ENSG00000134827	TCN1	protein-coding	0	0	0	0	0	1	0	0	1	0	0	0	0	0	0	0	0	0	0	0	0	0	0	0	0	0	0	0	0	2
ENSG00000156738	MS4A1	protein-coding	0	0	0	0	0	0	0	0	1	0	0	0	0	0	0	0	0	0	0	0	0	0	0	1	0	0	0	0	0	2
ENSG00000166959	MS4A8	protein-coding	0	0	0	0	0	0	0	0	1	0	0	0	0	0	0	0	0	0	0	0	0	0	0	0	1	0	0	0	0	2
ENSG00000137502	RAB30	protein-coding	0	0	0	0	0	0	0	0	1	0	0	1	0	0	0	0	0	0	0	0	0	0	0	0	0	0	0	0	0	2
ENSG00000165494	PCF11	protein-coding	0	0	0	0	0	0	0	0	1	0	0	1	0	0	0	0	0	0	0	0	0	0	0	0	0	0	0	0	0	2
ENSG00000150672	DLG2	protein-coding	0	0	0	0	0	1	0	0	1	0	0	0	0	0	0	0	0	0	0	0	0	0	0	0	0	0	0	0	0	2
ENSG00000179071	CCDC89	protein-coding	0	0	0	0	0	1	0	0	1	0	0	0	0	0	0	0	0	0	0	0	0	0	0	0	0	0	0	0	0	2
ENSG00000215504	AP000974.1	NA	0	0	0	0	0	1	0	0	1	0	0	0	0	0	0	0	0	0	0	0	0	0	0	0	0	0	0	0	0	2
ENSG00000150676	CCDC83	protein-coding	0	0	0	0	0	1	0	0	1	0	0	0	0	0	0	0	0	0	0	0	0	0	0	0	0	0	0	0	0	2
ENSG00000149196	C11orf73	NA	0	0	0	0	0	1	0	0	1	0	0	0	0	0	0	0	0	0	0	0	0	0	0	0	0	0	0	0	0	2
ENSG00000151376	ME3	protein-coding	0	0	0	0	0	1	0	0	1	0	0	0	0	0	0	0	0	0	0	0	0	0	0	0	0	0	0	0	0	2
ENSG00000066427	ATXN3	protein-coding	0	0	0	0	0	0	0	0	1	0	0	0	0	0	0	0	0	0	0	0	0	0	0	1	0	0	0	0	0	2
ENSG00000100599	RIN3	protein-coding	0	0	0	0	0	1	0	0	1	0	0	0	0	0	0	0	0	0	0	0	0	0	0	0	0	0	0	0	0	2
ENSG00000197766	CFD	protein-coding	0	0	0	0	0	1	0	0	0	0	0	0	0	0	0	0	0	0	0	0	0	0	0	0	1	0	0	0	0	2
ENSG00000065268	WDR18	protein-coding	0	0	0	0	0	1	0	0	0	0	0	1	0	0	0	0	0	0	0	0	0	0	0	0	0	0	0	0	0	2
ENSG00000268434	AC011530.4	NA	0	0	0	0	0	1	0	0	0	0	0	0	0	0	0	0	0	0	0	0	0	0	1	0	0	0	0	0	0	2
ENSG00000185800	DMWD	protein-coding	0	0	0	0	0	1	0	0	0	0	0	0	0	0	0	0	0	0	0	0	0	0	1	0	0	0	0	0	0	2
ENSG00000170608	FOXA3	protein-coding	0	0	0	0	0	0	0	0	1	0	0	0	0	0	0	0	0	0	0	0	0	0	0	0	1	0	0	0	0	2
ENSG00000090372	STRN4	protein-coding	0	0	0	0	0	0	0	0	1	0	0	1	0	0	0	0	0	0	0	0	0	0	0	0	0	0	0	0	0	2
ENSG00000172493	AFF1	protein-coding	0	0	0	0	0	0	0	0	0	0	0	0	0	0	0	0	0	0	0	0	0	0	0	0	1	1	0	0	0	2
ENSG00000107816	LZTS2	protein-coding	0	0	0	0	0	0	0	0	0	0	0	0	0	0	0	0	0	0	0	0	0	0	1	0	1	0	0	0	0	2
ENSG00000086288	NME8	protein-coding	0	0	0	0	0	0	0	0	0	0	0	0	0	0	0	0	0	0	0	0	0	0	1	0	1	0	0	0	0	2
ENSG00000166797	FAM96A	NA	0	0	0	0	0	0	0	0	0	0	0	0	0	0	0	0	0	0	0	0	0	0	1	0	1	0	0	0	0	2
ENSG00000113070	HBEGF	protein-coding	0	0	0	0	0	0	0	0	0	0	0	0	0	0	0	0	0	0	0	0	0	0	1	0	1	0	0	0	0	2
ENSG00000086205	FOLH1	protein-coding	0	0	0	0	0	0	0	0	0	0	0	0	0	0	0	0	0	0	0	0	0	0	1	0	1	0	0	0	0	2
ENSG00000171492	LRRC8D	protein-coding	0	0	0	0	0	0	0	0	0	0	0	0	0	0	0	0	0	0	0	0	0	0	1	0	1	0	0	0	0	2
ENSG00000177380	PPFIA3	protein-coding	0	0	0	0	0	0	0	0	0	0	0	0	0	0	0	0	0	0	0	0	0	0	1	0	1	0	0	0	0	2
ENSG00000002834	LASP1	protein-coding	0	0	0	0	0	0	0	0	0	0	0	0	0	0	0	0	0	0	0	0	0	0	1	0	1	0	0	0	0	2
ENSG00000140623	SEPT12	NA	0	0	0	0	0	0	0	0	0	0	0	0	0	0	0	0	0	0	0	0	0	0	1	0	1	0	0	0	0	2
ENSG00000135406	PRPH	protein-coding	0	0	0	0	0	0	0	0	0	0	0	0	0	0	0	0	0	0	0	0	0	0	1	0	1	0	0	0	0	2
ENSG00000087245	MMP2	protein-coding	0	0	0	0	0	0	0	0	0	0	0	0	0	0	0	0	0	0	0	0	0	0	1	0	1	0	0	0	0	2
ENSG00000030582	GRN	protein-coding	0	0	0	0	0	0	0	0	0	0	0	0	0	0	0	0	0	0	0	0	0	0	1	0	1	0	0	0	0	2
ENSG00000073712	FERMT2	protein-coding	0	0	0	0	0	0	0	0	0	0	0	0	0	0	0	0	0	0	0	0	0	0	1	0	1	0	0	0	0	2
ENSG00000138380	CARF	protein-coding	0	0	0	0	0	0	0	0	0	0	0	0	0	0	0	0	0	0	0	0	0	0	1	0	1	0	0	0	0	2
ENSG00000075624	ACTB	protein-coding	0	0	0	0	0	0	0	0	0	0	0	0	0	0	0	0	0	0	0	0	0	0	1	0	1	0	0	0	0	2
ENSG00000135250	SRPK2	protein-coding	0	0	0	0	0	0	0	0	0	0	0	0	0	0	0	0	0	0	0	0	0	0	1	0	1	0	0	0	0	2
ENSG00000120798	NR2C1	protein-coding	0	0	0	0	0	0	0	0	0	0	0	0	0	0	0	0	0	0	0	0	0	0	1	0	1	0	0	0	0	2
ENSG00000091010	POU4F3	protein-coding	0	0	0	0	0	0	1	0	0	0	0	0	0	0	0	0	0	0	0	0	0	0	0	0	0	0	0	0	0	1
ENSG00000173250	GPR151	protein-coding	0	0	0	0	0	0	1	0	0	0	0	0	0	0	0	0	0	0	0	0	0	0	0	0	0	0	0	0	0	1
ENSG00000169302	STK32A	protein-coding	0	0	0	0	0	0	1	0	0	0	0	0	0	0	0	0	0	0	0	0	0	0	0	0	0	0	0	0	0	1
ENSG00000204909	SPINK9	protein-coding	1	0	0	0	0	0	0	0	0	0	0	0	0	0	0	0	0	0	0	0	0	0	0	0	0	0	0	0	0	1
ENSG00000173210	ABLIM3	protein-coding	0	0	0	0	0	0	1	0	0	0	0	0	0	0	0	0	0	0	0	0	0	0	0	0	0	0	0	0	0	1
ENSG00000164284	GRPEL2	protein-coding	0	0	0	0	0	0	1	0	0	0	0	0	0	0	0	0	0	0	0	0	0	0	0	0	0	0	0	0	0	1
ENSG00000145882	PCYOX1L	protein-coding	0	0	0	0	0	0	1	0	0	0	0	0	0	0	0	0	0	0	0	0	0	0	0	0	0	0	0	0	0	1
ENSG00000127743	IL17B	protein-coding	0	0	0	0	0	0	1	0	0	0	0	0	0	0	0	0	0	0	0	0	0	0	0	0	0	0	0	0	0	1
ENSG00000183111	ARHGEF37	protein-coding	0	0	0	0	0	0	1	0	0	0	0	0	0	0	0	0	0	0	0	0	0	0	0	0	0	0	0	0	0	1
ENSG00000113722	CDX1	protein-coding	0	0	0	0	0	0	1	0	0	0	0	0	0	0	0	0	0	0	0	0	0	0	0	0	0	0	0	0	0	1
ENSG00000113140	SPARC	protein-coding	0	0	0	0	0	0	1	0	0	0	0	0	0	0	0	0	0	0	0	0	0	0	0	0	0	0	0	0	0	1
ENSG00000177464	GPR4	protein-coding	0	0	0	0	0	0	1	0	0	0	0	0	0	0	0	0	0	0	0	0	0	0	0	0	0	0	0	0	0	1
ENSG00000175984	DENND2C	protein-coding	0	0	0	0	0	0	0	1	0	0	0	0	0	0	0	0	0	0	0	0	0	0	0	0	0	0	0	0	0	1
ENSG00000116748	AMPD1	protein-coding	0	0	0	0	0	0	0	1	0	0	0	0	0	0	0	0	0	0	0	0	0	0	0	0	0	0	0	0	0	1
ENSG00000052723	SIKE1	protein-coding	0	0	0	0	0	0	0	1	0	0	0	0	0	0	0	0	0	0	0	0	0	0	0	0	0	0	0	0	0	1
ENSG00000118729	CASQ2	protein-coding	0	0	0	0	0	0	0	1	0	0	0	0	0	0	0	0	0	0	0	0	0	0	0	0	0	0	0	0	0	1
ENSG00000173212	MAB21L3	protein-coding	0	0	0	0	0	0	0	1	0	0	0	0	0	0	0	0	0	0	0	0	0	0	0	0	0	0	0	0	0	1
ENSG00000269279	AL136376.1	NA	0	0	0	0	0	0	0	1	0	0	0	0	0	0	0	0	0	0	0	0	0	0	0	0	0	0	0	0	0	1
ENSG00000196505	GDAP2	protein-coding	0	0	0	0	0	0	0	1	0	0	0	0	0	0	0	0	0	0	0	0	0	0	0	0	0	0	0	0	0	1
ENSG00000065183	WDR3	protein-coding	0	0	0	0	0	0	0	1	0	0	0	0	0	0	0	0	0	0	0	0	0	0	0	0	0	0	0	0	0	1
ENSG00000203859	HSD3B2	protein-coding	0	0	0	0	0	0	0	1	0	0	0	0	0	0	0	0	0	0	0	0	0	0	0	0	0	0	0	0	0	1
ENSG00000143162	CREG1	protein-coding	0	0	0	0	0	0	0	1	0	0	0	0	0	0	0	0	0	0	0	0	0	0	0	0	0	0	0	0	0	1
ENSG00000197965	MPZL1	protein-coding	0	0	0	0	0	0	0	1	0	0	0	0	0	0	0	0	0	0	0	0	0	0	0	0	0	0	0	0	0	1
ENSG00000134313	KIDINS220	protein-coding	0	0	0	0	0	0	0	1	0	0	0	0	0	0	0	0	0	0	0	0	0	0	0	0	0	0	0	0	0	1
ENSG00000143797	MBOAT2	protein-coding	0	0	0	0	0	0	0	1	0	0	0	0	0	0	0	0	0	0	0	0	0	0	0	0	0	0	0	0	0	1
ENSG00000163093	BBS5	protein-coding	0	0	0	0	0	0	0	1	0	0	0	0	0	0	0	0	0	0	0	0	0	0	0	0	0	0	0	0	0	1
ENSG00000251569	RP11-724O16.1	NA	0	0	0	0	0	0	0	1	0	0	0	0	0	0	0	0	0	0	0	0	0	0	0	0	0	0	0	0	0	1
ENSG00000239474	KLHL41	protein-coding	0	0	0	0	0	0	0	1	0	0	0	0	0	0	0	0	0	0	0	0	0	0	0	0	0	0	0	0	0	1
ENSG00000138399	FASTKD1	protein-coding	0	0	0	0	0	0	0	1	0	0	0	0	0	0	0	0	0	0	0	0	0	0	0	0	0	0	0	0	0	1
ENSG00000154479	CCDC173	NA	0	0	0	0	0	0	0	1	0	0	0	0	0	0	0	0	0	0	0	0	0	0	0	0	0	0	0	0	0	1
ENSG00000144362	PHOSPHO2	protein-coding	0	0	0	0	0	0	0	1	0	0	0	0	0	0	0	0	0	0	0	0	0	0	0	0	0	0	0	0	0	1
ENSG00000213160	KLHL23	protein-coding	0	0	0	0	0	0	0	1	0	0	0	0	0	0	0	0	0	0	0	0	0	0	0	0	0	0	0	0	0	1
ENSG00000138385	SSB	protein-coding	0	0	0	0	0	0	0	1	0	0	0	0	0	0	0	0	0	0	0	0	0	0	0	0	0	0	0	0	0	1
ENSG00000138382	METTL5	protein-coding	0	0	0	0	0	0	0	1	0	0	0	0	0	0	0	0	0	0	0	0	0	0	0	0	0	0	0	0	0	1
ENSG00000071909	MYO3B	protein-coding	0	0	0	0	0	0	0	1	0	0	0	0	0	0	0	0	0	0	0	0	0	0	0	0	0	0	0	0	0	1
ENSG00000222033	LINC01124	ncRNA	0	0	0	0	0	0	0	1	0	0	0	0	0	0	0	0	0	0	0	0	0	0	0	0	0	0	0	0	0	1
ENSG00000204335	SP5	protein-coding	0	0	0	0	0	0	0	1	0	0	0	0	0	0	0	0	0	0	0	0	0	0	0	0	0	0	0	0	0	1
ENSG00000204334	ERICH2	protein-coding	0	0	0	0	0	0	0	1	0	0	0	0	0	0	0	0	0	0	0	0	0	0	0	0	0	0	0	0	0	1
ENSG00000128683	GAD1	protein-coding	0	0	0	0	0	0	0	1	0	0	0	0	0	0	0	0	0	0	0	0	0	0	0	0	0	0	0	0	0	1
ENSG00000115806	GORASP2	protein-coding	0	0	0	0	0	0	0	1	0	0	0	0	0	0	0	0	0	0	0	0	0	0	0	0	0	0	0	0	0	1
ENSG00000214021	TTLL3	protein-coding	0	0	0	0	0	0	0	1	0	0	0	0	0	0	0	0	0	0	0	0	0	0	0	0	0	0	0	0	0	1
ENSG00000163703	CRELD1	protein-coding	0	1	0	0	0	0	0	0	0	0	0	0	0	0	0	0	0	0	0	0	0	0	0	0	0	0	0	0	0	1
ENSG00000145337	PYURF	protein-coding	0	0	0	0	0	0	0	1	0	0	0	0	0	0	0	0	0	0	0	0	0	0	0	0	0	0	0	0	0	1
ENSG00000255072	PIGY	protein-coding	0	0	0	0	0	0	0	1	0	0	0	0	0	0	0	0	0	0	0	0	0	0	0	0	0	0	0	0	0	1
ENSG00000177432	NAP1L5	protein-coding	0	0	0	0	0	0	0	1	0	0	0	0	0	0	0	0	0	0	0	0	0	0	0	0	0	0	0	0	0	1
ENSG00000180346	TIGD2	protein-coding	0	0	0	0	0	0	0	1	0	0	0	0	0	0	0	0	0	0	0	0	0	0	0	0	0	0	0	0	0	1
ENSG00000145526	CDH18	protein-coding	0	1	0	0	0	0	0	0	0	0	0	0	0	0	0	0	0	0	0	0	0	0	0	0	0	0	0	0	0	1
ENSG00000177034	MTX3	protein-coding	0	0	0	0	0	0	0	1	0	0	0	0	0	0	0	0	0	0	0	0	0	0	0	0	0	0	0	0	0	1
ENSG00000113296	THBS4	protein-coding	0	0	0	0	0	0	0	1	0	0	0	0	0	0	0	0	0	0	0	0	0	0	0	0	0	0	0	0	0	1
ENSG00000248483	POU5F2	protein-coding	0	0	0	0	0	0	0	1	0	0	0	0	0	0	0	0	0	0	0	0	0	0	0	0	0	0	0	0	0	1
ENSG00000119899	SLC17A5	protein-coding	0	0	0	0	0	0	0	1	0	0	0	0	0	0	0	0	0	0	0	0	0	0	0	0	0	0	0	0	0	1
ENSG00000156535	CD109	protein-coding	0	0	0	0	0	0	0	1	0	0	0	0	0	0	0	0	0	0	0	0	0	0	0	0	0	0	0	0	0	1
ENSG00000203877	RIPPLY2	protein-coding	0	0	0	0	0	0	0	1	0	0	0	0	0	0	0	0	0	0	0	0	0	0	0	0	0	0	0	0	0	1
ENSG00000065615	CYB5R4	protein-coding	0	0	0	0	0	0	0	1	0	0	0	0	0	0	0	0	0	0	0	0	0	0	0	0	0	0	0	0	0	1
ENSG00000271793	RP11-321N4.5	NA	0	1	0	0	0	0	0	0	0	0	0	0	0	0	0	0	0	0	0	0	0	0	0	0	0	0	0	0	0	1
ENSG00000168830	HTR1E	protein-coding	0	0	0	0	0	0	0	1	0	0	0	0	0	0	0	0	0	0	0	0	0	0	0	0	0	0	0	0	0	1
ENSG00000203872	C6orf163	protein-coding	0	0	0	0	0	0	0	1	0	0	0	0	0	0	0	0	0	0	0	0	0	0	0	0	0	0	0	0	0	1
ENSG00000164414	SLC35A1	protein-coding	0	0	0	0	0	0	0	1	0	0	0	0	0	0	0	0	0	0	0	0	0	0	0	0	0	0	0	0	0	1
ENSG00000146433	TMEM181	protein-coding	0	0	0	0	0	0	0	1	0	0	0	0	0	0	0	0	0	0	0	0	0	0	0	0	0	0	0	0	0	1
ENSG00000214239	AL591025.1	NA	0	0	0	0	0	0	0	1	0	0	0	0	0	0	0	0	0	0	0	0	0	0	0	0	0	0	0	0	0	1
ENSG00000146425	DYNLT1	protein-coding	0	0	0	0	0	0	0	1	0	0	0	0	0	0	0	0	0	0	0	0	0	0	0	0	0	0	0	0	0	1
ENSG00000164674	SYTL3	protein-coding	0	0	0	0	0	0	0	1	0	0	0	0	0	0	0	0	0	0	0	0	0	0	0	0	0	0	0	0	0	1
ENSG00000130363	RSPH3	protein-coding	0	0	0	0	0	0	0	1	0	0	0	0	0	0	0	0	0	0	0	0	0	0	0	0	0	0	0	0	0	1
ENSG00000178031	ADAMTSL1	protein-coding	0	0	0	0	0	0	0	1	0	0	0	0	0	0	0	0	0	0	0	0	0	0	0	0	0	0	0	0	0	1
ENSG00000155875	FAM154A	NA	0	0	0	0	0	0	0	1	0	0	0	0	0	0	0	0	0	0	0	0	0	0	0	0	0	0	0	0	0	1
ENSG00000171855	IFNB1	protein-coding	0	0	0	0	0	0	0	1	0	0	0	0	0	0	0	0	0	0	0	0	0	0	0	0	0	0	0	0	0	1
ENSG00000177047	IFNW1	protein-coding	0	0	0	0	0	0	0	1	0	0	0	0	0	0	0	0	0	0	0	0	0	0	0	0	0	0	0	0	0	1
ENSG00000166024	R3HCC1L	protein-coding	0	0	0	0	0	0	0	1	0	0	0	0	0	0	0	0	0	0	0	0	0	0	0	0	0	0	0	0	0	1
ENSG00000138131	LOXL4	protein-coding	0	0	0	0	0	0	0	1	0	0	0	0	0	0	0	0	0	0	0	0	0	0	0	0	0	0	0	0	0	1
ENSG00000119943	PYROXD2	protein-coding	0	0	0	0	0	0	0	1	0	0	0	0	0	0	0	0	0	0	0	0	0	0	0	0	0	0	0	0	0	1
ENSG00000120053	GOT1	protein-coding	0	0	0	0	0	0	0	1	0	0	0	0	0	0	0	0	0	0	0	0	0	0	0	0	0	0	0	0	0	1
ENSG00000155287	SLC25A28	protein-coding	0	0	0	0	0	0	0	1	0	0	0	0	0	0	0	0	0	0	0	0	0	0	0	0	0	0	0	0	0	1
ENSG00000137656	BUD13	protein-coding	0	0	0	0	0	0	0	1	0	0	0	0	0	0	0	0	0	0	0	0	0	0	0	0	0	0	0	0	0	1
ENSG00000109917	ZNF259	NA	0	0	0	0	0	0	0	1	0	0	0	0	0	0	0	0	0	0	0	0	0	0	0	0	0	0	0	0	0	1
ENSG00000110243	APOA5	protein-coding	0	0	0	0	0	0	0	1	0	0	0	0	0	0	0	0	0	0	0	0	0	0	0	0	0	0	0	0	0	1
ENSG00000137731	FXYD2	protein-coding	0	0	0	0	0	0	0	1	0	0	0	0	0	0	0	0	0	0	0	0	0	0	0	0	0	0	0	0	0	1
ENSG00000137648	TMPRSS4	protein-coding	0	0	0	0	0	0	0	1	0	0	0	0	0	0	0	0	0	0	0	0	0	0	0	0	0	0	0	0	0	1
ENSG00000177098	SCN4B	protein-coding	0	0	0	0	0	0	0	1	0	0	0	0	0	0	0	0	0	0	0	0	0	0	0	0	0	0	0	0	0	1
ENSG00000149575	SCN2B	protein-coding	0	0	0	0	0	0	0	1	0	0	0	0	0	0	0	0	0	0	0	0	0	0	0	0	0	0	0	0	0	1
ENSG00000160593	AMICA1	NA	0	0	0	0	0	0	0	1	0	0	0	0	0	0	0	0	0	0	0	0	0	0	0	0	0	0	0	0	0	1
ENSG00000160588	MPZL3	protein-coding	0	0	0	0	0	0	0	1	0	0	0	0	0	0	0	0	0	0	0	0	0	0	0	0	0	0	0	0	0	1
ENSG00000149573	MPZL2	protein-coding	0	0	0	0	0	0	0	1	0	0	0	0	0	0	0	0	0	0	0	0	0	0	0	0	0	0	0	0	0	1
ENSG00000254873	RP11-770J1.5	NA	0	0	0	0	0	0	0	1	0	0	0	0	0	0	0	0	0	0	0	0	0	0	0	0	0	0	0	0	0	1
ENSG00000255384	RP11-770J1.4	NA	0	1	0	0	0	0	0	0	0	0	0	0	0	0	0	0	0	0	0	0	0	0	0	0	0	0	0	0	0	1
ENSG00000172425	TTC36	protein-coding	0	0	0	0	0	0	0	1	0	0	0	0	0	0	0	0	0	0	0	0	0	0	0	0	0	0	0	0	0	1
ENSG00000149582	TMEM25	protein-coding	0	0	0	0	0	0	0	1	0	0	0	0	0	0	0	0	0	0	0	0	0	0	0	0	0	0	0	0	0	1
ENSG00000019144	PHLDB1	protein-coding	0	0	0	0	0	0	0	1	0	0	0	0	0	0	0	0	0	0	0	0	0	0	0	0	0	0	0	0	0	1
ENSG00000172269	DPAGT1	protein-coding	0	0	0	0	0	0	0	1	0	0	0	0	0	0	0	0	0	0	0	0	0	0	0	0	0	0	0	0	0	1
ENSG00000181234	TMEM132C	protein-coding	0	0	0	0	0	0	0	1	0	0	0	0	0	0	0	0	0	0	0	0	0	0	0	0	0	0	0	0	0	1
ENSG00000267819	AC092850.1	NA	0	0	0	0	0	0	0	1	0	0	0	0	0	0	0	0	0	0	0	0	0	0	0	0	0	0	0	0	0	1
ENSG00000136122	BORA	protein-coding	0	0	0	0	0	0	0	1	0	0	0	0	0	0	0	0	0	0	0	0	0	0	0	0	0	0	0	0	0	1
ENSG00000083520	DIS3	protein-coding	0	0	0	0	0	0	0	1	0	0	0	0	0	0	0	0	0	0	0	0	0	0	0	0	0	0	0	0	0	1
ENSG00000083535	PIBF1	protein-coding	0	0	0	0	0	0	0	1	0	0	0	0	0	0	0	0	0	0	0	0	0	0	0	0	0	0	0	0	0	1
ENSG00000177596	AL355390.1	NA	0	0	0	0	0	0	0	1	0	0	0	0	0	0	0	0	0	0	0	0	0	0	0	0	0	0	0	0	0	1
ENSG00000197595	C13orf35	NA	0	0	0	0	0	0	0	1	0	0	0	0	0	0	0	0	0	0	0	0	0	0	0	0	0	0	0	0	0	1
ENSG00000100504	PYGL	protein-coding	0	0	0	0	0	0	0	1	0	0	0	0	0	0	0	0	0	0	0	0	0	0	0	0	0	0	0	0	0	1
ENSG00000186469	GNG2	protein-coding	0	0	0	0	0	0	0	1	0	0	0	0	0	0	0	0	0	0	0	0	0	0	0	0	0	0	0	0	0	1
ENSG00000258928	RP11-463J10.2	NA	0	0	0	0	0	0	0	1	0	0	0	0	0	0	0	0	0	0	0	0	0	0	0	0	0	0	0	0	0	1
ENSG00000267802	AL358333.1	NA	0	0	0	0	0	0	0	1	0	0	0	0	0	0	0	0	0	0	0	0	0	0	0	0	0	0	0	0	0	1
ENSG00000087302	C14orf166	NA	0	0	0	0	0	0	0	1	0	0	0	0	0	0	0	0	0	0	0	0	0	0	0	0	0	0	0	0	0	1
ENSG00000087303	NID2	protein-coding	0	0	0	0	0	0	0	1	0	0	0	0	0	0	0	0	0	0	0	0	0	0	0	0	0	0	0	0	0	1
ENSG00000168229	PTGDR	protein-coding	0	0	0	0	0	0	0	1	0	0	0	0	0	0	0	0	0	0	0	0	0	0	0	0	0	0	0	0	0	1
ENSG00000087301	TXNDC16	protein-coding	0	0	0	0	0	0	0	1	0	0	0	0	0	0	0	0	0	0	0	0	0	0	0	0	0	0	0	0	0	1
ENSG00000180998	GPR137C	protein-coding	0	0	0	0	0	0	0	1	0	0	0	0	0	0	0	0	0	0	0	0	0	0	0	0	0	0	0	0	0	1
ENSG00000261739	GOLGA8S	protein-coding	0	0	0	0	0	0	0	1	0	0	0	0	0	0	0	0	0	0	0	0	0	0	0	0	0	0	0	0	0	1
ENSG00000174450	GOLGA6L2	protein-coding	0	0	0	0	0	0	0	1	0	0	0	0	0	0	0	0	0	0	0	0	0	0	0	0	0	0	0	0	0	1
ENSG00000179455	MKRN3	protein-coding	0	0	0	0	0	0	0	1	0	0	0	0	0	0	0	0	0	0	0	0	0	0	0	0	0	0	0	0	0	1
ENSG00000185823	NPAP1	protein-coding	0	0	0	0	0	0	0	1	0	0	0	0	0	0	0	0	0	0	0	0	0	0	0	0	0	0	0	0	0	1
ENSG00000273173,ENSG00000214265	SNURF	protein-coding	0	0	0	0	0	0	0	1	0	0	0	0	0	0	0	0	0	0	0	0	0	0	0	0	0	0	0	0	0	1
ENSG00000206190	ATP10A	protein-coding	0	0	0	0	0	0	0	1	0	0	0	0	0	0	0	0	0	0	0	0	0	0	0	0	0	0	0	0	0	1
ENSG00000188089	PLA2G4E	protein-coding	0	0	0	0	0	0	0	1	0	0	0	0	0	0	0	0	0	0	0	0	0	0	0	0	0	0	0	0	0	1
ENSG00000168907	PLA2G4F	protein-coding	0	0	0	0	0	0	0	1	0	0	0	0	0	0	0	0	0	0	0	0	0	0	0	0	0	0	0	0	0	1
ENSG00000166887	VPS39	protein-coding	0	1	0	0	0	0	0	0	0	0	0	0	0	0	0	0	0	0	0	0	0	0	0	0	0	0	0	0	0	1
ENSG00000214013	GANC	protein-coding	0	0	0	0	0	0	0	1	0	0	0	0	0	0	0	0	0	0	0	0	0	0	0	0	0	0	0	0	0	1
ENSG00000092529	CAPN3	protein-coding	0	0	0	0	0	0	0	1	0	0	0	0	0	0	0	0	0	0	0	0	0	0	0	0	0	0	0	0	0	1
ENSG00000103994	ZNF106	protein-coding	0	0	0	0	0	0	0	1	0	0	0	0	0	0	0	0	0	0	0	0	0	0	0	0	0	0	0	0	0	1
ENSG00000092531	SNAP23	protein-coding	0	0	0	0	0	0	0	1	0	0	0	0	0	0	0	0	0	0	0	0	0	0	0	0	0	0	0	0	0	1
ENSG00000180979	LRRC57	protein-coding	0	0	0	0	0	0	0	1	0	0	0	0	0	0	0	0	0	0	0	0	0	0	0	0	0	0	0	0	0	1
ENSG00000137814	HAUS2	protein-coding	0	0	0	0	0	0	0	1	0	0	0	0	0	0	0	0	0	0	0	0	0	0	0	0	0	0	0	0	0	1
ENSG00000159433	STARD9	protein-coding	0	0	0	0	0	0	0	1	0	0	0	0	0	0	0	0	0	0	0	0	0	0	0	0	0	0	0	0	0	1
ENSG00000251209	LINC00923	ncRNA	0	0	0	0	0	0	0	1	0	0	0	0	0	0	0	0	0	0	0	0	0	0	0	0	0	0	0	0	0	1
ENSG00000268730	AC022819.2	NA	0	0	0	0	0	0	0	1	0	0	0	0	0	0	0	0	0	0	0	0	0	0	0	0	0	0	0	0	0	1
ENSG00000140471	LINS	NA	0	0	0	0	0	0	0	1	0	0	0	0	0	0	0	0	0	0	0	0	0	0	0	0	0	0	0	0	0	1
ENSG00000184140	OR4F6	protein-coding	0	0	0	0	0	0	0	1	0	0	0	0	0	0	0	0	0	0	0	0	0	0	0	0	0	0	0	0	0	1
ENSG00000182854	OR4F15	protein-coding	0	0	0	0	0	0	0	1	0	0	0	0	0	0	0	0	0	0	0	0	0	0	0	0	0	0	0	0	0	1
ENSG00000162004	CCDC78	protein-coding	0	0	0	0	0	0	0	1	0	0	0	0	0	0	0	0	0	0	0	0	0	0	0	0	0	0	0	0	0	1
ENSG00000103253	HAGHL	protein-coding	0	0	0	0	0	0	0	1	0	0	0	0	0	0	0	0	0	0	0	0	0	0	0	0	0	0	0	0	0	1
ENSG00000103245	NARFL	NA	0	0	0	0	0	0	0	1	0	0	0	0	0	0	0	0	0	0	0	0	0	0	0	0	0	0	0	0	0	1
ENSG00000103227	LMF1	protein-coding	0	0	0	0	0	0	0	1	0	0	0	0	0	0	0	0	0	0	0	0	0	0	0	0	0	0	0	0	0	1
ENSG00000269047	AC009041.2	NA	0	0	0	0	0	0	0	1	0	0	0	0	0	0	0	0	0	0	0	0	0	0	0	0	0	0	0	0	0	1
ENSG00000005513	SOX8	protein-coding	0	0	0	0	0	0	0	1	0	0	0	0	0	0	0	0	0	0	0	0	0	0	0	0	0	0	0	0	0	1
ENSG00000196557	CACNA1H	protein-coding	0	0	0	0	0	0	0	1	0	0	0	0	0	0	0	0	0	0	0	0	0	0	0	0	0	0	0	0	0	1
ENSG00000206053	HN1L	NA	0	0	0	0	0	0	0	1	0	0	0	0	0	0	0	0	0	0	0	0	0	0	0	0	0	0	0	0	0	1
ENSG00000171241	SHCBP1	protein-coding	0	0	0	0	0	0	0	1	0	0	0	0	0	0	0	0	0	0	0	0	0	0	0	0	0	0	0	0	0	1
ENSG00000102893	PHKB	protein-coding	0	0	0	0	0	0	0	1	0	0	0	0	0	0	0	0	0	0	0	0	0	0	0	0	0	0	0	0	0	1
ENSG00000140798	ABCC12	protein-coding	0	0	0	0	0	0	0	1	0	0	0	0	0	0	0	0	0	0	0	0	0	0	0	0	0	0	0	0	0	1
ENSG00000121270	ABCC11	protein-coding	0	0	0	0	0	0	0	1	0	0	0	0	0	0	0	0	0	0	0	0	0	0	0	0	0	0	0	0	0	1
ENSG00000102910	LONP2	protein-coding	0	0	0	0	0	0	0	1	0	0	0	0	0	0	0	0	0	0	0	0	0	0	0	0	0	0	0	0	0	1
ENSG00000102921	N4BP1	protein-coding	0	0	0	0	0	0	0	1	0	0	0	0	0	0	0	0	0	0	0	0	0	0	0	0	0	0	0	0	0	1
ENSG00000166152	C16orf78	protein-coding	0	0	0	0	0	0	0	1	0	0	0	0	0	0	0	0	0	0	0	0	0	0	0	0	0	0	0	0	0	1
ENSG00000088356	PDRG1	protein-coding	0	0	0	0	0	0	0	1	0	0	0	0	0	0	0	0	0	0	0	0	0	0	0	0	0	0	0	0	0	1
ENSG00000215529	EFCAB8	protein-coding	0	0	0	0	0	0	0	1	0	0	0	0	0	0	0	0	0	0	0	0	0	0	0	0	0	0	0	0	0	1
ENSG00000186190	BPIFB3	protein-coding	0	0	0	0	0	0	0	1	0	0	0	0	0	0	0	0	0	0	0	0	0	0	0	0	0	0	0	0	0	1
ENSG00000186191	BPIFB4	protein-coding	0	0	0	0	0	0	0	1	0	0	0	0	0	0	0	0	0	0	0	0	0	0	0	0	0	0	0	0	0	1
ENSG00000131050	BPIFA2	protein-coding	0	0	0	0	0	0	0	1	0	0	0	0	0	0	0	0	0	0	0	0	0	0	0	0	0	0	0	0	0	1
ENSG00000269117	AL121901.1	NA	0	1	0	0	0	0	0	0	0	0	0	0	0	0	0	0	0	0	0	0	0	0	0	0	0	0	0	0	0	1
ENSG00000198183	BPIFA1	protein-coding	0	1	0	0	0	0	0	0	0	0	0	0	0	0	0	0	0	0	0	0	0	0	0	0	0	0	0	0	0	1
ENSG00000125999	BPIFB1	protein-coding	0	0	0	0	0	0	0	1	0	0	0	0	0	0	0	0	0	0	0	0	0	0	0	0	0	0	0	0	0	1
ENSG00000101391	CDK5RAP1	protein-coding	0	0	0	0	0	0	0	1	0	0	0	0	0	0	0	0	0	0	0	0	0	0	0	0	0	0	0	0	0	1
ENSG00000101421	CHMP4B	protein-coding	0	0	0	0	0	0	0	1	0	0	0	0	0	0	0	0	0	0	0	0	0	0	0	0	0	0	0	0	0	1
ENSG00000125977	EIF2S2	protein-coding	0	0	0	0	0	0	0	1	0	0	0	0	0	0	0	0	0	0	0	0	0	0	0	0	0	0	0	0	0	1
ENSG00000101440	ASIP	protein-coding	0	0	0	0	0	0	0	1	0	0	0	0	0	0	0	0	0	0	0	0	0	0	0	0	0	0	0	0	0	1
ENSG00000269650	AL121895.1	NA	0	0	0	0	0	0	0	1	0	0	0	0	0	0	0	0	0	0	0	0	0	0	0	0	0	0	0	0	0	1
ENSG00000131043	AAR2	protein-coding	0	0	0	0	0	0	0	1	0	0	0	0	0	0	0	0	0	0	0	0	0	0	0	0	0	0	0	0	0	1
ENSG00000101082	SLA2	protein-coding	0	0	0	0	0	0	0	1	0	0	0	0	0	0	0	0	0	0	0	0	0	0	0	0	0	0	0	0	0	1
ENSG00000118702	GHRH	protein-coding	0	0	0	0	0	0	0	1	0	0	0	0	0	0	0	0	0	0	0	0	0	0	0	0	0	0	0	0	0	1
ENSG00000166619	BLCAP	protein-coding	0	0	0	0	0	0	0	1	0	0	0	0	0	0	0	0	0	0	0	0	0	0	0	0	0	0	0	0	0	1
ENSG00000053438	NNAT	protein-coding	0	0	0	0	0	0	0	1	0	0	0	0	0	0	0	0	0	0	0	0	0	0	0	0	0	0	0	0	0	1
ENSG00000132792	CTNNBL1	protein-coding	0	0	0	0	0	0	0	1	0	0	0	0	0	0	0	0	0	0	0	0	0	0	0	0	0	0	0	0	0	1
ENSG00000132821	VSTM2L	protein-coding	0	0	0	0	0	0	0	1	0	0	0	0	0	0	0	0	0	0	0	0	0	0	0	0	0	0	0	0	0	1
ENSG00000101407	TTI1	protein-coding	0	0	0	0	0	0	0	1	0	0	0	0	0	0	0	0	0	0	0	0	0	0	0	0	0	0	0	0	0	1
ENSG00000101413	RPRD1B	protein-coding	0	0	0	0	0	0	0	1	0	0	0	0	0	0	0	0	0	0	0	0	0	0	0	0	0	0	0	0	0	1
ENSG00000149633	KIAA1755	protein-coding	0	0	0	0	0	0	0	1	0	0	0	0	0	0	0	0	0	0	0	0	0	0	0	0	0	0	0	0	0	1
ENSG00000101425	BPI	protein-coding	0	0	0	0	0	0	0	1	0	0	0	0	0	0	0	0	0	0	0	0	0	0	0	0	0	0	0	0	0	1
ENSG00000129988	LBP	protein-coding	0	0	0	0	0	0	0	1	0	0	0	0	0	0	0	0	0	0	0	0	0	0	0	0	0	0	0	0	0	1
ENSG00000101452	DHX35	protein-coding	0	0	0	0	0	0	0	1	0	0	0	0	0	0	0	0	0	0	0	0	0	0	0	0	0	0	0	0	0	1
ENSG00000204103	MAFB	protein-coding	0	0	0	0	0	0	0	1	0	0	0	0	0	0	0	0	0	0	0	0	0	0	0	0	0	0	0	0	0	1
ENSG00000185513	L3MBTL1	protein-coding	0	0	0	0	0	0	0	1	0	0	0	0	0	0	0	0	0	0	0	0	0	0	0	0	0	0	0	0	0	1
ENSG00000218357	LL22NC03-75H12.2	NA	0	0	0	0	0	0	0	1	0	0	0	0	0	0	0	0	0	0	0	0	0	0	0	0	0	0	0	0	0	1
ENSG00000219438	FAM19A5	NA	0	0	0	0	0	0	0	1	0	0	0	0	0	0	0	0	0	0	0	0	0	0	0	0	0	0	0	0	0	1
ENSG00000219016	CTA-299D3.8	NA	0	0	0	0	0	0	0	1	0	0	0	0	0	0	0	0	0	0	0	0	0	0	0	0	0	0	0	0	0	1
ENSG00000188511	C22orf34	NA	0	0	0	0	0	0	0	1	0	0	0	0	0	0	0	0	0	0	0	0	0	0	0	0	0	0	0	0	0	1
ENSG00000143486	EIF2D	protein-coding	0	0	0	0	0	0	0	0	1	0	0	0	0	0	0	0	0	0	0	0	0	0	0	0	0	0	0	0	0	1
ENSG00000143479	DYRK3	protein-coding	0	0	0	0	0	0	0	0	1	0	0	0	0	0	0	0	0	0	0	0	0	0	0	0	0	0	0	0	0	1
ENSG00000142224	IL19	protein-coding	0	0	0	0	0	0	0	0	1	0	0	0	0	0	0	0	0	0	0	0	0	0	0	0	0	0	0	0	0	1
ENSG00000162891	IL20	protein-coding	0	0	0	0	0	0	0	0	1	0	0	0	0	0	0	0	0	0	0	0	0	0	0	0	0	0	0	0	0	1
ENSG00000162892	IL24	protein-coding	0	0	0	0	0	0	0	0	1	0	0	0	0	0	0	0	0	0	0	0	0	0	0	0	0	0	0	0	0	1
ENSG00000162894	FAIM3	NA	0	0	0	0	0	0	0	0	1	0	0	0	0	0	0	0	0	0	0	0	0	0	0	0	0	0	0	0	0	1
ENSG00000162897	FCAMR	protein-coding	0	0	0	0	0	0	0	0	1	0	0	0	0	0	0	0	0	0	0	0	0	0	0	0	0	0	0	0	0	1
ENSG00000182795	C1orf116	protein-coding	0	0	0	0	0	0	0	0	1	0	0	0	0	0	0	0	0	0	0	0	0	0	0	0	0	0	0	0	0	1
ENSG00000123836	PFKFB2	protein-coding	0	0	0	0	0	0	0	0	1	0	0	0	0	0	0	0	0	0	0	0	0	0	0	0	0	0	0	0	0	1
ENSG00000008118	CAMK1G	protein-coding	0	0	0	0	0	0	0	0	1	0	0	0	0	0	0	0	0	0	0	0	0	0	0	0	0	0	0	0	0	1
ENSG00000117594	HSD11B1	protein-coding	0	0	0	0	0	0	0	0	1	0	0	0	0	0	0	0	0	0	0	0	0	0	0	0	0	0	0	0	0	1
ENSG00000009790	TRAF3IP3	protein-coding	0	0	0	0	0	0	0	0	1	0	0	0	0	0	0	0	0	0	0	0	0	0	0	0	0	0	0	0	0	1
ENSG00000162757	C1orf74	protein-coding	0	0	0	0	0	0	0	0	1	0	0	0	0	0	0	0	0	0	0	0	0	0	0	0	0	0	0	0	0	1
ENSG00000117597	DIEXF	NA	0	0	0	0	0	0	0	0	1	0	0	0	0	0	0	0	0	0	0	0	0	0	0	0	0	0	0	0	0	1
ENSG00000082497	SERTAD4	protein-coding	0	0	0	0	0	0	0	0	1	0	0	0	0	0	0	0	0	0	0	0	0	0	0	0	0	0	0	0	0	1
ENSG00000186684	CYP27C1	protein-coding	0	0	0	0	0	0	0	0	1	0	0	0	0	0	0	0	0	0	0	0	0	0	0	0	0	0	0	0	0	1
ENSG00000173349	SFT2D3	protein-coding	0	0	0	0	0	0	0	0	1	0	0	0	0	0	0	0	0	0	0	0	0	0	0	0	0	0	0	0	0	1
ENSG00000144231	POLR2D	protein-coding	0	0	0	0	0	1	0	0	0	0	0	0	0	0	0	0	0	0	0	0	0	0	0	0	0	0	0	0	0	1
ENSG00000204516	MICB	protein-coding	0	0	0	0	0	1	0	0	0	0	0	0	0	0	0	0	0	0	0	0	0	0	0	0	0	0	0	0	0	1
ENSG00000213760	ATP6V1G2	protein-coding	0	0	0	0	0	1	0	0	0	0	0	0	0	0	0	0	0	0	0	0	0	0	0	0	0	0	0	0	0	1
ENSG00000232810	TNF	protein-coding	0	0	0	0	0	1	0	0	0	0	0	0	0	0	0	0	0	0	0	0	0	0	0	0	0	0	0	0	0	1
ENSG00000204475	NCR3	protein-coding	0	0	0	0	0	1	0	0	0	0	0	0	0	0	0	0	0	0	0	0	0	0	0	0	0	0	0	0	0	1
ENSG00000204438	GPANK1	protein-coding	0	0	0	0	0	1	0	0	0	0	0	0	0	0	0	0	0	0	0	0	0	0	0	0	0	0	0	0	0	1
ENSG00000240053	LY6G5B	protein-coding	0	0	0	0	0	1	0	0	0	0	0	0	0	0	0	0	0	0	0	0	0	0	0	0	0	0	0	0	0	1
ENSG00000204422	XXbac-BPG32J3.20	NA	0	0	0	0	0	0	0	0	1	0	0	0	0	0	0	0	0	0	0	0	0	0	0	0	0	0	0	0	0	1
ENSG00000255552	LY6G6E	pseudo	0	0	0	0	0	0	0	0	1	0	0	0	0	0	0	0	0	0	0	0	0	0	0	0	0	0	0	0	0	1
ENSG00000244355	LY6G6D	protein-coding	0	0	0	0	0	0	0	0	1	0	0	0	0	0	0	0	0	0	0	0	0	0	0	0	0	0	0	0	0	1
ENSG00000204420	C6orf25	NA	0	0	0	0	0	0	0	0	1	0	0	0	0	0	0	0	0	0	0	0	0	0	0	0	0	0	0	0	0	1
ENSG00000213722	DDAH2	protein-coding	0	0	0	0	0	1	0	0	0	0	0	0	0	0	0	0	0	0	0	0	0	0	0	0	0	0	0	0	0	1
ENSG00000213719	CLIC1	protein-coding	0	0	0	0	0	1	0	0	0	0	0	0	0	0	0	0	0	0	0	0	0	0	0	0	0	0	0	0	0	1
ENSG00000204388	HSPA1B	protein-coding	0	0	0	0	0	0	0	0	1	0	0	0	0	0	0	0	0	0	0	0	0	0	0	0	0	0	0	0	0	1
ENSG00000204385	SLC44A4	protein-coding	0	0	0	0	0	0	0	0	1	0	0	0	0	0	0	0	0	0	0	0	0	0	0	0	0	0	0	0	0	1
ENSG00000204371	EHMT2	protein-coding	0	0	0	0	0	1	0	0	0	0	0	0	0	0	0	0	0	0	0	0	0	0	0	0	0	0	0	0	0	1
ENSG00000166278	C2	protein-coding	0	0	0	0	0	1	0	0	0	0	0	0	0	0	0	0	0	0	0	0	0	0	0	0	0	0	0	0	0	1
ENSG00000204366	ZBTB12	protein-coding	0	0	0	0	0	1	0	0	0	0	0	0	0	0	0	0	0	0	0	0	0	0	0	0	0	0	0	0	0	1
ENSG00000204356	NELFE	protein-coding	0	0	0	0	0	0	0	0	1	0	0	0	0	0	0	0	0	0	0	0	0	0	0	0	0	0	0	0	0	1
ENSG00000204348	DXO	protein-coding	0	0	0	0	0	0	0	0	1	0	0	0	0	0	0	0	0	0	0	0	0	0	0	0	0	0	0	0	0	1
ENSG00000224389	C4B	protein-coding	0	0	0	0	0	1	0	0	0	0	0	0	0	0	0	0	0	0	0	0	0	0	0	0	0	0	0	0	0	1
ENSG00000231852	CYP21A2	protein-coding	0	0	0	0	0	1	0	0	0	0	0	0	0	0	0	0	0	0	0	0	0	0	0	0	0	0	0	0	0	1
ENSG00000213676	ATF6B	protein-coding	0	0	0	0	0	1	0	0	0	0	0	0	0	0	0	0	0	0	0	0	0	0	0	0	0	0	0	0	0	1
ENSG00000204315	FKBPL	protein-coding	0	0	0	0	0	1	0	0	0	0	0	0	0	0	0	0	0	0	0	0	0	0	0	0	0	0	0	0	0	1
ENSG00000204308	RNF5	protein-coding	0	0	0	0	0	1	0	0	0	0	0	0	0	0	0	0	0	0	0	0	0	0	0	0	0	0	0	0	0	1
ENSG00000204305	AGER	protein-coding	0	0	0	0	0	1	0	0	0	0	0	0	0	0	0	0	0	0	0	0	0	0	0	0	0	0	0	0	0	1
ENSG00000204304	PBX2	protein-coding	0	0	0	0	0	1	0	0	0	0	0	0	0	0	0	0	0	0	0	0	0	0	0	0	0	0	0	0	0	1
ENSG00000204301	NOTCH4	protein-coding	0	0	0	0	0	1	0	0	0	0	0	0	0	0	0	0	0	0	0	0	0	0	0	0	0	0	0	0	0	1
ENSG00000248993	XXbac-BPG181M17.5	NA	0	0	0	0	0	0	0	0	1	0	0	0	0	0	0	0	0	0	0	0	0	0	0	0	0	0	0	0	0	1
ENSG00000204252	HLA-DOA	protein-coding	0	0	0	0	0	0	0	0	1	0	0	0	0	0	0	0	0	0	0	0	0	0	0	0	0	0	0	0	0	1
ENSG00000231389	HLA-DPA1	protein-coding	0	0	0	0	0	0	0	0	1	0	0	0	0	0	0	0	0	0	0	0	0	0	0	0	0	0	0	0	0	1
ENSG00000223865	HLA-DPB1	protein-coding	0	0	0	0	0	0	0	0	1	0	0	0	0	0	0	0	0	0	0	0	0	0	0	0	0	0	0	0	0	1
ENSG00000204228	HSD17B8	protein-coding	0	0	0	0	0	1	0	0	0	0	0	0	0	0	0	0	0	0	0	0	0	0	0	0	0	0	0	0	0	1
ENSG00000204188	GGNBP1	pseudo	0	0	0	0	0	0	0	0	1	0	0	0	0	0	0	0	0	0	0	0	0	0	0	0	0	0	0	0	0	1
ENSG00000112164	GLP1R	protein-coding	0	0	0	0	0	0	0	0	1	0	0	0	0	0	0	0	0	0	0	0	0	0	0	0	0	0	0	0	0	1
ENSG00000112167	SAYSD1	protein-coding	0	0	0	0	0	0	0	0	1	0	0	0	0	0	0	0	0	0	0	0	0	0	0	0	0	0	0	0	0	1
ENSG00000124780	KCNK17	protein-coding	0	0	0	0	0	0	0	0	1	0	0	0	0	0	0	0	0	0	0	0	0	0	0	0	0	0	0	0	0	1
ENSG00000095981	KCNK16	protein-coding	0	0	0	0	0	0	0	0	1	0	0	0	0	0	0	0	0	0	0	0	0	0	0	0	0	0	0	0	0	1
ENSG00000124615	MOCS1	protein-coding	0	0	0	0	0	0	0	0	1	0	0	0	0	0	0	0	0	0	0	0	0	0	0	0	0	0	0	0	0	1
ENSG00000156564	LRFN2	protein-coding	0	0	0	0	0	0	0	0	1	0	0	0	0	0	0	0	0	0	0	0	0	0	0	0	0	0	0	0	0	1
ENSG00000124602	UNC5CL	protein-coding	0	0	0	0	0	0	0	0	1	0	0	0	0	0	0	0	0	0	0	0	0	0	0	0	0	0	0	0	0	1
ENSG00000112212	TSPO2	protein-coding	0	0	0	0	0	0	0	0	1	0	0	0	0	0	0	0	0	0	0	0	0	0	0	0	0	0	0	0	0	1
ENSG00000112195	TREML2	protein-coding	0	0	0	0	0	0	0	0	1	0	0	0	0	0	0	0	0	0	0	0	0	0	0	0	0	0	0	0	0	1
ENSG00000188056	TREML4	protein-coding	0	0	0	0	0	0	0	0	1	0	0	0	0	0	0	0	0	0	0	0	0	0	0	0	0	0	0	0	0	1
ENSG00000124731	TREM1	protein-coding	0	0	0	0	0	0	0	0	1	0	0	0	0	0	0	0	0	0	0	0	0	0	0	0	0	0	0	0	0	1
ENSG00000096264	NCR2	protein-coding	0	0	0	0	0	0	0	0	1	0	0	0	0	0	0	0	0	0	0	0	0	0	0	0	0	0	0	0	0	1
ENSG00000096088	PGC	protein-coding	0	0	0	0	0	0	0	0	1	0	0	0	0	0	0	0	0	0	0	0	0	0	0	0	0	0	0	0	0	1
ENSG00000137218	FRS3	protein-coding	0	0	0	0	0	0	0	0	1	0	0	0	0	0	0	0	0	0	0	0	0	0	0	0	0	0	0	0	0	1
ENSG00000124593	PRICKLE4	protein-coding	0	0	0	0	0	0	0	0	1	0	0	0	0	0	0	0	0	0	0	0	0	0	0	0	0	0	0	0	0	1
ENSG00000214736	TOMM6	protein-coding	0	0	0	0	0	0	0	0	1	0	0	0	0	0	0	0	0	0	0	0	0	0	0	0	0	0	0	0	0	1
ENSG00000180113	TDRD6	protein-coding	0	0	0	0	0	0	0	0	1	0	0	0	0	0	0	0	0	0	0	0	0	0	0	0	0	0	0	0	0	1
ENSG00000112818	MEP1A	protein-coding	0	0	0	0	0	0	0	0	1	0	0	0	0	0	0	0	0	0	0	0	0	0	0	0	0	0	0	0	0	1
ENSG00000153292	GPR110	NA	0	0	0	0	0	0	0	0	1	0	0	0	0	0	0	0	0	0	0	0	0	0	0	0	0	0	0	0	0	1
ENSG00000164393	GPR111	NA	0	0	0	0	0	1	0	0	0	0	0	0	0	0	0	0	0	0	0	0	0	0	0	0	0	0	0	0	0	1
ENSG00000244694	PTCHD4	protein-coding	0	0	0	0	0	0	0	0	1	0	0	0	0	0	0	0	0	0	0	0	0	0	0	0	0	0	0	0	0	1
ENSG00000146085	MUT	NA	0	0	0	0	0	0	0	0	1	0	0	0	0	0	0	0	0	0	0	0	0	0	0	0	0	0	0	0	0	1
ENSG00000031691	CENPQ	protein-coding	0	0	0	0	0	0	0	0	1	0	0	0	0	0	0	0	0	0	0	0	0	0	0	0	0	0	0	0	0	1
ENSG00000203972	GLYATL3	protein-coding	0	0	0	0	0	0	0	0	1	0	0	0	0	0	0	0	0	0	0	0	0	0	0	0	0	0	0	0	0	1
ENSG00000112077	RHAG	protein-coding	0	0	0	0	0	0	0	0	1	0	0	0	0	0	0	0	0	0	0	0	0	0	0	0	0	0	0	0	0	1
ENSG00000124490	CRISP2	protein-coding	0	0	0	0	0	0	0	0	1	0	0	0	0	0	0	0	0	0	0	0	0	0	0	0	0	0	0	0	0	1
ENSG00000096006	CRISP3	protein-coding	0	0	0	0	0	0	0	0	1	0	0	0	0	0	0	0	0	0	0	0	0	0	0	0	0	0	0	0	0	1
ENSG00000170950	PGK2	protein-coding	0	0	0	0	0	0	0	0	1	0	0	0	0	0	0	0	0	0	0	0	0	0	0	0	0	0	0	0	0	1
ENSG00000214643	DEFB133	pseudo	0	0	0	0	0	0	0	0	1	0	0	0	0	0	0	0	0	0	0	0	0	0	0	0	0	0	0	0	0	1
ENSG00000104765	BNIP3L	protein-coding	0	0	0	0	0	0	0	0	1	0	0	0	0	0	0	0	0	0	0	0	0	0	0	0	0	0	0	0	0	1
ENSG00000120907	ADRA1A	protein-coding	0	0	0	0	0	1	0	0	0	0	0	0	0	0	0	0	0	0	0	0	0	0	0	0	0	0	0	0	0	1
ENSG00000168079	SCARA5	protein-coding	0	0	0	0	0	1	0	0	0	0	0	0	0	0	0	0	0	0	0	0	0	0	0	0	0	0	0	0	0	1
ENSG00000148429	USP6NL	protein-coding	0	0	0	0	0	0	0	0	1	0	0	0	0	0	0	0	0	0	0	0	0	0	0	0	0	0	0	0	0	1
ENSG00000134463	ECHDC3	protein-coding	0	0	0	0	0	1	0	0	0	0	0	0	0	0	0	0	0	0	0	0	0	0	0	0	0	0	0	0	0	1
ENSG00000110492	MDK	protein-coding	0	0	0	0	0	1	0	0	0	0	0	0	0	0	0	0	0	0	0	0	0	0	0	0	0	0	0	0	0	1
ENSG00000180423	HARBI1	protein-coding	0	0	0	0	0	1	0	0	0	0	0	0	0	0	0	0	0	0	0	0	0	0	0	0	0	0	0	0	0	1
ENSG00000175220	ARHGAP1	protein-coding	0	0	0	0	0	1	0	0	0	0	0	0	0	0	0	0	0	0	0	0	0	0	0	0	0	0	0	0	0	1
ENSG00000149179	C11orf49	NA	0	0	0	0	0	1	0	0	0	0	0	0	0	0	0	0	0	0	0	0	0	0	0	0	0	0	0	0	0	1
ENSG00000149182	ARFGAP2	protein-coding	0	0	0	0	0	0	0	0	1	0	0	0	0	0	0	0	0	0	0	0	0	0	0	0	0	0	0	0	0	1
ENSG00000197786	OR5B17	protein-coding	0	0	0	0	0	0	0	0	1	0	0	0	0	0	0	0	0	0	0	0	0	0	0	0	0	0	0	0	0	1
ENSG00000149124	GLYAT	protein-coding	0	0	0	0	0	0	0	0	1	0	0	0	0	0	0	0	0	0	0	0	0	0	0	0	0	0	0	0	0	1
ENSG00000110042	DTX4	protein-coding	0	0	0	0	0	1	0	0	0	0	0	0	0	0	0	0	0	0	0	0	0	0	0	0	0	0	0	0	0	1
ENSG00000176495	OR5AN1	protein-coding	0	0	0	0	0	0	0	0	1	0	0	0	0	0	0	0	0	0	0	0	0	0	0	0	0	0	0	0	0	1
ENSG00000172324	OR5A2	protein-coding	0	0	0	0	0	0	0	0	1	0	0	0	0	0	0	0	0	0	0	0	0	0	0	0	0	0	0	0	0	1
ENSG00000172320	OR5A1	protein-coding	0	0	0	0	0	0	0	0	1	0	0	0	0	0	0	0	0	0	0	0	0	0	0	0	0	0	0	0	0	1
ENSG00000166884	OR4D6	protein-coding	0	0	0	0	0	0	0	0	1	0	0	0	0	0	0	0	0	0	0	0	0	0	0	0	0	0	0	0	0	1
ENSG00000254466	OR4D10	protein-coding	0	0	0	0	0	0	0	0	1	0	0	0	0	0	0	0	0	0	0	0	0	0	0	0	0	0	0	0	0	1
ENSG00000176200	OR4D11	protein-coding	0	0	0	0	0	0	0	0	1	0	0	0	0	0	0	0	0	0	0	0	0	0	0	0	0	0	0	0	0	1
ENSG00000172289	OR10V1	protein-coding	0	0	0	0	0	0	0	0	1	0	0	0	0	0	0	0	0	0	0	0	0	0	0	0	0	0	0	0	0	1
ENSG00000214788	OOSP1	protein-coding	0	0	0	0	0	0	0	0	1	0	0	0	0	0	0	0	0	0	0	0	0	0	0	0	0	0	0	0	0	1
ENSG00000149507	OOSP2	protein-coding	0	0	0	0	0	0	0	0	1	0	0	0	0	0	0	0	0	0	0	0	0	0	0	0	0	0	0	0	0	1
ENSG00000166927	MS4A7	protein-coding	0	0	0	0	0	1	0	0	0	0	0	0	0	0	0	0	0	0	0	0	0	0	0	0	0	0	0	0	0	1
ENSG00000166928	MS4A14	protein-coding	0	0	0	0	0	1	0	0	0	0	0	0	0	0	0	0	0	0	0	0	0	0	0	0	0	0	0	0	0	1
ENSG00000166930	MS4A5	protein-coding	0	0	0	0	0	0	0	0	1	0	0	0	0	0	0	0	0	0	0	0	0	0	0	0	0	0	0	0	0	1
ENSG00000071203	MS4A12	protein-coding	0	0	0	0	0	0	0	0	1	0	0	0	0	0	0	0	0	0	0	0	0	0	0	0	0	0	0	0	0	1
ENSG00000204979	MS4A13	protein-coding	0	0	0	0	0	0	0	0	1	0	0	0	0	0	0	0	0	0	0	0	0	0	0	0	0	0	0	0	0	1
ENSG00000214782	MS4A18	protein-coding	0	0	0	0	0	0	0	0	1	0	0	0	0	0	0	0	0	0	0	0	0	0	0	0	0	0	0	0	0	1
ENSG00000166961	MS4A15	protein-coding	0	0	0	0	0	0	0	0	1	0	0	0	0	0	0	0	0	0	0	0	0	0	0	0	0	0	0	0	0	1
ENSG00000172689	MS4A10	protein-coding	0	0	0	0	0	0	0	0	1	0	0	0	0	0	0	0	0	0	0	0	0	0	0	0	0	0	0	0	0	1
ENSG00000171204	TMEM126B	protein-coding	0	0	0	0	0	0	0	0	1	0	0	0	0	0	0	0	0	0	0	0	0	0	0	0	0	0	0	0	0	1
ENSG00000171202	TMEM126A	protein-coding	0	0	0	0	0	0	0	0	1	0	0	0	0	0	0	0	0	0	0	0	0	0	0	0	0	0	0	0	0	1
ENSG00000137504	CREBZF	protein-coding	0	0	0	0	0	0	0	0	1	0	0	0	0	0	0	0	0	0	0	0	0	0	0	0	0	0	0	0	0	1
ENSG00000149201	CCDC81	protein-coding	0	0	0	0	0	0	0	0	1	0	0	0	0	0	0	0	0	0	0	0	0	0	0	0	0	0	0	0	0	1
ENSG00000183648	NDUFB1	protein-coding	0	0	0	0	0	0	0	0	1	0	0	0	0	0	0	0	0	0	0	0	0	0	0	0	0	0	0	0	0	1
ENSG00000165934	CPSF2	protein-coding	0	0	0	0	0	0	0	0	1	0	0	0	0	0	0	0	0	0	0	0	0	0	0	0	0	0	0	0	0	1
ENSG00000100600	LGMN	protein-coding	0	0	0	0	0	0	0	0	1	0	0	0	0	0	0	0	0	0	0	0	0	0	0	0	0	0	0	0	0	1
ENSG00000116014	KISS1R	protein-coding	0	0	0	0	0	1	0	0	0	0	0	0	0	0	0	0	0	0	0	0	0	0	0	0	0	0	0	0	0	1
ENSG00000116032	GRIN3B	protein-coding	0	0	0	0	0	1	0	0	0	0	0	0	0	0	0	0	0	0	0	0	0	0	0	0	0	0	0	0	0	1
ENSG00000099817	POLR2E	protein-coding	0	0	0	0	0	1	0	0	0	0	0	0	0	0	0	0	0	0	0	0	0	0	0	0	0	0	0	0	0	1
ENSG00000167468	GPX4	protein-coding	0	0	0	0	0	1	0	0	0	0	0	0	0	0	0	0	0	0	0	0	0	0	0	0	0	0	0	0	0	1
ENSG00000176182	MYPOP	protein-coding	0	0	0	0	0	1	0	0	0	0	0	0	0	0	0	0	0	0	0	0	0	0	0	0	0	0	0	0	0	1
ENSG00000148498	PARD3	protein-coding	0	0	0	0	0	0	0	0	0	0	0	0	0	0	0	0	0	0	0	0	0	0	0	0	0	1	0	0	0	1
ENSG00000174989	FBXW8	protein-coding	0	0	0	0	0	0	0	0	0	0	0	0	0	0	0	0	0	0	0	0	0	0	0	0	0	1	0	0	0	1
ENSG00000184465	WDR27	protein-coding	0	0	0	0	0	0	0	0	0	0	0	0	0	0	0	0	0	0	0	0	0	0	0	0	0	1	0	0	0	1
ENSG00000146039	SLC17A4	protein-coding	0	0	0	0	0	0	0	0	0	0	0	0	0	0	0	0	0	0	0	0	0	0	0	0	0	1	0	0	0	1
ENSG00000086289	EPDR1	protein-coding	0	0	0	0	0	0	0	0	0	0	0	0	0	0	0	0	0	0	0	0	0	0	1	0	0	0	0	0	0	1
ENSG00000107815	C10orf2	NA	0	0	0	0	0	0	0	0	0	0	0	0	0	0	0	0	0	0	0	0	0	0	1	0	0	0	0	0	0	1
ENSG00000187116;ENSG00000278355;ENSG00000275404;ENSG00000274914;ENSG00000274113	LILRA5	protein-coding	0	0	0	0	0	0	0	0	0	0	0	0	0	0	0	0	0	0	0	0	0	0	1	0	0	0	0	0	0	1
ENSG00000055950	MRPL43	protein-coding	0	0	0	0	0	0	0	0	0	0	0	0	0	0	0	0	0	0	0	0	0	0	1	0	0	0	0	0	0	1
ENSG00000214891	TRIM64C	protein-coding	0	0	0	0	0	0	0	0	0	0	0	0	0	0	0	0	0	0	0	0	0	0	1	0	0	0	0	0	0	1
ENSG00000105383	CD33	protein-coding	0	0	0	0	0	0	0	0	0	0	0	0	0	0	0	0	0	0	0	0	0	0	1	0	0	0	0	0	0	1
ENSG00000095539	SEMA4G	protein-coding	0	0	0	0	0	0	0	0	0	0	0	0	0	0	0	0	0	0	0	0	0	0	1	0	0	0	0	0	0	1
ENSG00000103550	KNOP1	protein-coding	0	0	0	0	0	0	0	0	0	0	0	0	0	0	0	0	0	0	0	0	0	0	1	0	0	0	0	0	0	1
ENSG00000174628	IQCK	protein-coding	0	0	0	0	0	0	0	0	0	0	0	0	0	0	0	0	0	0	0	0	0	0	1	0	0	0	0	0	0	1
ENSG00000213654;ENSG00000233490;ENSG00000237052;ENSG00000234508;ENSG00000236697;ENSG00000234243;ENSG00000206314	GPSM3	protein-coding	0	0	0	0	0	0	0	0	0	0	0	0	0	0	0	0	0	0	0	0	0	0	1	0	0	0	0	0	0	1
ENSG00000119906	FAM178A	NA	0	0	0	0	0	0	0	0	0	0	0	0	0	0	0	0	0	0	0	0	0	0	1	0	0	0	0	0	0	1
ENSG00000182053	TRIM49B	protein-coding	0	0	0	0	0	0	0	0	0	0	0	0	0	0	0	0	0	0	0	0	0	0	1	0	0	0	0	0	0	1
ENSG00000105655	ISYNA1	protein-coding	0	0	0	0	0	0	0	0	0	0	0	0	0	0	0	0	0	0	0	0	0	0	1	0	0	0	0	0	0	1
ENSG00000163596	ICA1L	protein-coding	0	0	0	0	0	0	0	0	0	0	0	0	0	0	0	0	0	0	0	0	0	0	1	0	0	0	0	0	0	1
ENSG00000204469;ENSG00000231370;ENSG00000226618;ENSG00000206427;ENSG00000225748;ENSG00000231825;ENSG00000225164	PRRC2A	protein-coding	0	0	0	0	0	0	0	0	0	0	0	0	0	0	0	0	0	0	0	0	0	0	1	0	0	0	0	0	0	1
ENSG00000237388	OR4A47	protein-coding	0	0	0	0	0	0	0	0	0	0	0	0	0	0	0	0	0	0	0	0	0	0	1	0	0	0	0	0	0	1
ENSG00000187037	GPR141	protein-coding	0	0	0	0	0	0	0	0	0	0	0	0	0	0	0	0	0	0	0	0	0	0	1	0	0	0	0	0	0	1
ENSG00000028528	SNX1	protein-coding	0	0	0	0	0	0	0	0	0	0	0	0	0	0	0	0	0	0	0	0	0	0	1	0	0	0	0	0	0	1
ENSG00000137642	SORL1	protein-coding	0	0	0	0	0	0	0	0	0	0	0	0	0	0	0	0	0	0	0	0	0	0	1	0	0	0	0	0	0	1
ENSG00000164221	CCDC112	protein-coding	0	0	0	0	0	0	0	0	0	0	0	0	0	0	0	0	0	0	0	0	0	0	1	0	0	0	0	0	0	1
ENSG00000116852	KIF21B	protein-coding	0	0	0	0	0	0	0	0	0	0	0	0	0	0	0	0	0	0	0	0	0	0	1	0	0	0	0	0	0	1
ENSG00000111785	RIC8B	protein-coding	0	0	0	0	0	0	0	0	0	0	0	0	0	0	0	0	0	0	0	0	0	0	1	0	0	0	0	0	0	1
ENSG00000138442	WDR12	protein-coding	0	0	0	0	0	0	0	0	0	0	0	0	0	0	0	0	0	0	0	0	0	0	1	0	0	0	0	0	0	1
ENSG00000169174	PCSK9	protein-coding	0	0	0	0	0	0	0	0	0	0	0	0	0	0	0	0	0	0	0	0	0	0	1	0	0	0	0	0	0	1
ENSG00000175619	OR4B1	protein-coding	0	0	0	0	0	0	0	0	0	0	0	0	0	0	0	0	0	0	0	0	0	0	1	0	0	0	0	0	0	1
ENSG00000154124	FAM105B	NA	0	0	0	0	0	0	0	0	0	0	0	0	0	0	0	0	0	0	0	0	0	0	1	0	0	0	0	0	0	1
ENSG00000188738	FSIP2	protein-coding	0	0	0	0	0	0	0	0	0	0	0	0	0	0	0	0	0	0	0	0	0	0	1	0	0	0	0	0	0	1
ENSG00000134970	TMED7	protein-coding	0	0	0	0	0	0	0	0	0	0	0	0	0	0	0	0	0	0	0	0	0	0	1	0	0	0	0	0	0	1
ENSG00000183020;ENSG00000280759;ENSG00000281385	AP2A2	protein-coding	0	0	0	0	0	0	0	0	0	0	0	0	0	0	0	0	0	0	0	0	0	0	1	0	0	0	0	0	0	1
ENSG00000182628	SKA2	protein-coding	0	0	0	0	0	0	0	0	0	0	0	0	0	0	0	0	0	0	0	0	0	0	1	0	0	0	0	0	0	1
ENSG00000149927	DOC2A	protein-coding	0	0	0	0	0	0	0	0	0	0	0	0	0	0	0	0	0	0	0	0	0	0	1	0	0	0	0	0	0	1
ENSG00000262664	OVCA2	protein-coding	0	0	0	0	0	0	0	0	0	0	0	0	0	0	0	0	0	0	0	0	0	0	1	0	0	0	0	0	0	1
ENSG00000138600	SPPL2A	protein-coding	0	0	0	0	0	0	0	0	0	0	0	0	0	0	0	0	0	0	0	0	0	0	1	0	0	0	0	0	0	1
ENSG00000149925	ALDOA	protein-coding	0	0	0	0	0	0	0	0	0	0	0	0	0	0	0	0	0	0	0	0	0	0	1	0	0	0	0	0	0	1
ENSG00000111783	RFX4	protein-coding	0	0	0	0	0	0	0	0	0	0	0	0	0	0	0	0	0	0	0	0	0	0	1	0	0	0	0	0	0	1
ENSG00000175175	PPM1E	protein-coding	0	0	0	0	0	0	0	0	0	0	0	0	0	0	0	0	0	0	0	0	0	0	1	0	0	0	0	0	0	1
ENSG00000169964;ENSG00000280516	TMEM42	protein-coding	0	0	0	0	0	0	0	0	0	0	0	0	0	0	0	0	0	0	0	0	0	0	1	0	0	0	0	0	0	1
ENSG00000108424	KPNB1	protein-coding	0	0	0	0	0	0	0	0	0	0	0	0	0	0	0	0	0	0	0	0	0	0	1	0	0	0	0	0	0	1
ENSG00000262039	RP11-81K2.1	NA	0	0	0	0	0	0	0	0	0	0	0	0	0	0	0	0	0	0	0	0	0	0	1	0	0	0	0	0	0	1
ENSG00000105656	ELL	protein-coding	0	0	0	0	0	0	0	0	0	0	0	0	0	0	0	0	0	0	0	0	0	0	1	0	0	0	0	0	0	1
ENSG00000149926	FAM57B	NA	0	0	0	0	0	0	0	0	0	0	0	0	0	0	0	0	0	0	0	0	0	0	1	0	0	0	0	0	0	1
ENSG00000139438	FAM222A	protein-coding	0	0	0	0	0	0	0	0	0	0	0	0	0	0	0	0	0	0	0	0	0	0	1	0	0	0	0	0	0	1

### Sheet: Supplementary Table 39
Supplementary Table 37. List of cell type-specific genes differentially expressed in GSE213897
Celltype	Type	Gene	avg_log2FC	Adjusted_p_value
Astro	DAPI VaD vs NC	ADAMTS17	-0.324936	1.93e-20
Astro	DAPI VaD vs NC	AP2A2	-0.542138	1.29e-08
Astro	DAPI VaD vs NC	APOE	-0.260839	1.19e-30
Astro	DAPI VaD vs NC	ARHGEF12	0.302536	7.11e-40
Astro	DAPI VaD vs NC	ATP11A	-0.276784	2.82e-27
Oligo	DAPI VaD vs NC	ATP11A	0.260098	7.88e-270
Oligo	DAPI VaD vs NC	BIN1	0.354005	<1.00E-310
Oligo	DAPI VaD vs NC	BNIP3L	-0.258636	5.53e-222
Astro	DAPI VaD vs NC	CD109	0.349782	7.87e-47
OPC	DAPI VaD vs NC	CLU	-0.298015	6.13e-11
Astro	DAPI VaD vs NC	CLU	1.23883	3.28e-187
Oligo	DAPI VaD vs NC	CLU	0.271379	9.5e-296
Neu	DAPI VaD vs NC	DAAM2	0.966597	1.73e-11
OPC	DAPI VaD vs NC	DAAM2	0.54328	3.15e-34
Astro	DAPI VaD vs NC	DAAM2	0.902071	1.41e-134
Astro	DAPI VaD vs NC	DPP6	0.801458	5.01e-120
Astro	DAPI VaD vs NC	DPYSL3	0.415161	1.24e-56
Astro	DAPI VaD vs NC	DSCAML1	0.419476	3.34e-57
OPC	DAPI VaD vs NC	FOLH1	0.491024	2.8e-30
OPC	DAPI VaD vs NC	GRM7	0.259814	2.2e-15
Astro	DAPI VaD vs NC	HPSE2	0.949526	7.81e-142
Oligo	DAPI VaD vs NC	HSPA1B	1.21366	<1.00E-310
Astro	DAPI VaD vs NC	HSPA1B	-0.419647	2.48e-13
OPC	DAPI VaD vs NC	HSPA1B	0.931815	5.38e-79
Astro	DAPI VaD vs NC	ID2	0.714141	1.82e-110
Astro	DAPI VaD vs NC	IQCK	0.419347	6.83e-57
Astro	DAPI VaD vs NC	JAKMIP2	0.384211	1.73e-52
Neu	DAPI VaD vs NC	LRP2	0.926093	4.16e-09
OPC	DAPI VaD vs NC	LRP2	0.327626	1.21e-20
Astro	DAPI VaD vs NC	LRP2	-0.321116	5.46e-21
Oligo	DAPI VaD vs NC	LRP4	0.531317	<1.00E-310
Astro	DAPI VaD vs NC	MAPKAPK2	-0.410489	5.93e-14
Oligo	DAPI VaD vs NC	MBOAT2	0.368372	<1.00E-310
OPC	DAPI VaD vs NC	MKRN3	-0.276474	6.46e-13
Astro	DAPI VaD vs NC	MKRN3	0.269991	8.54e-36
Astro	DAPI VaD vs NC	NFASC	0.52936	3.98e-70
OPC	DAPI VaD vs NC	PARD3	0.295408	8.32e-19
Astro	DAPI VaD vs NC	PFKFB2	-0.261587	3.87e-30
Oligo	DAPI VaD vs NC	PPP2R2B	0.306592	<1.00E-310
Astro	DAPI VaD vs NC	PSAT1	-0.302072	9.72e-24
Astro	DAPI VaD vs NC	RELB	-0.303972	2.63e-23
OPC	DAPI VaD vs NC	RFX4	0.625377	4.39e-40
Astro	DAPI VaD vs NC	RSAD2	0.267407	3.71e-35
Astro	DAPI VaD vs NC	SCARA3	0.587111	2.72e-79
OPC	DAPI VaD vs NC	SH3TC2	0.561969	7.1e-35
Astro	DAPI VaD vs NC	SLC24A4	1.56902	4.66e-228
Oligo	DAPI VaD vs NC	SNAP23	0.537096	<1.00E-310
OPC	DAPI VaD vs NC	SNAP23	-0.340402	2.08e-08
Astro	DAPI VaD vs NC	SNAP23	-0.441817	5.11e-12
Oligo	DAPI VaD vs NC	SORL1	0.36963	<1.00E-310
Neu	DAPI VaD vs NC	SOX8	1.08112	2.76e-18
Astro	DAPI VaD vs NC	SPPL2A	-0.489562	3.11e-10
Oligo	DAPI VaD vs NC	TLE4	0.551086	<1.00E-310
OPC	DAPI VaD vs NC	TMEM132C	0.348736	1.14e-22
Astro	DAPI VaD vs NC	TMEM132C	0.408139	1.94e-55
Astro	DAPI VaD vs NC	WDR27	-0.263841	1.96e-29
Astro	DAPI VaD vs NC	ZHX3	0.277433	9.12e-37
Astro	DAPI VaD vs NC	ZNF106	-0.276031	2.52e-27
Astro	DAPI VaD vs NC	ZNF292	-0.282511	1.41e-26
Astro	DAPI VaDadj vs NC	ACTB	-0.498437	1.31e-07
OPC	DAPI VaDadj vs NC	ACTB	0.27468	6.39e-11
Oligo	DAPI VaDadj vs NC	ACTB	0.255917	9.62e-301
Astro	DAPI VaDadj vs NC	AP2A2	-0.523926	2.14e-07
Oligo	DAPI VaDadj vs NC	ATP11A	-0.290481	1.31e-205
Oligo	DAPI VaDadj vs NC	BIN1	0.376581	<1.00E-310
Oligo	DAPI VaDadj vs NC	BNIP3L	-0.268143	3.96e-234
OPC	DAPI VaDadj vs NC	CALM3	-0.270633	4.14e-08
Oligo	DAPI VaDadj vs NC	CLU	0.43961	<1.00E-310
Astro	DAPI VaDadj vs NC	CLU	0.415018	3.73e-46
Neu	DAPI VaDadj vs NC	DAAM2	-1.51069	0.00167
OPC	DAPI VaDadj vs NC	DAAM2	-0.251297	1.62e-09
Astro	DAPI VaDadj vs NC	DAAM2	0.61461	2.39e-67
Astro	DAPI VaDadj vs NC	DSCAML1	0.358027	1.36e-39
Astro	DAPI VaDadj vs NC	DYRK3	-0.403488	1.84e-11
Astro	DAPI VaDadj vs NC	FAM13A	-0.408124	5.38e-11
Astro	DAPI VaDadj vs NC	FOLH1	0.272412	1.2e-30
Astro	DAPI VaDadj vs NC	GRM7	0.306591	2.94e-34
Astro	DAPI VaDadj vs NC	HPSE2	0.796646	4.21e-87
Oligo	DAPI VaDadj vs NC	HSPA1B	1.36051	<1.00E-310
OPC	DAPI VaDadj vs NC	HSPA1B	1.11905	6.46e-51
Astro	DAPI VaDadj vs NC	HSPA1B	0.697919	8.91e-77
Astro	DAPI VaDadj vs NC	ID2	0.724789	2.86e-78
Astro	DAPI VaDadj vs NC	JAKMIP2	0.450011	6.88e-52
Oligo	DAPI VaDadj vs NC	LRP4	0.514307	<1.00E-310
Mur	DAPI VaDadj vs NC	LRP4	1.3165	8.8e-05
OPC	DAPI VaDadj vs NC	LRP4	-0.253055	2.18e-09
Astro	DAPI VaDadj vs NC	LRP4	-0.385104	1.36e-12
Oligo	DAPI VaDadj vs NC	MBOAT2	-0.251383	2.74e-280
Astro	DAPI VaDadj vs NC	MKRN3	-0.31069	3.5e-19
Astro	DAPI VaDadj vs NC	PARD3	0.333534	2.74e-36
Oligo	DAPI VaDadj vs NC	PPP2R2B	0.257636	<1.00E-310
Astro	DAPI VaDadj vs NC	PSAT1	-0.32589	2.76e-18
OPC	DAPI VaDadj vs NC	RFX4	-0.558738	0.0015
Astro	DAPI VaDadj vs NC	RSAD2	0.347289	9.08e-38
Astro	DAPI VaDadj vs NC	SH3GL2	-0.405235	2.81e-11
Astro	DAPI VaDadj vs NC	SLC24A4	0.853113	2.9e-94
Oligo	DAPI VaDadj vs NC	SNAP23	0.462052	<1.00E-310
Mur	DAPI VaDadj vs NC	SNAP23	-0.933632	0.00114
Oligo	DAPI VaDadj vs NC	SORL1	0.409052	<1.00E-310
Astro	DAPI VaDadj vs NC	SPARC	-0.381939	1.09e-12
Oligo	DAPI VaDadj vs NC	TLE4	0.571527	<1.00E-310
Astro	DAPI VaDadj vs NC	TLE4	-0.592152	1.41e-05
OPC	DAPI VaDadj vs NC	TMEM132C	0.392659	7.3e-16
Astro	DAPI VaDadj vs NC	TULP4	-0.367471	1.85e-13
Astro	DAPI VaDadj vs NC	YOD1	-0.545714	1.04e-06
Astro	DAPI VaDadj vs NC	ZNF106	0.347116	1.22e-37
Astro	DAPI VaDadj vs NC	ZNF292	-0.267002	3.32e-25
Oligo	DAPI+ERG VaD vs NC	ACTB	-0.276914	3.14e-48
Neu	DAPI+ERG VaD vs NC	ADAMTS17	-0.261647	2.29e-17
Astro	DAPI+ERG VaD vs NC	ADAMTS17	0.516364	9.88e-32
Mic	DAPI+ERG VaD vs NC	ADAMTS17	-0.320616	1.11e-223
Neu	DAPI+ERG VaD vs NC	ADGRV1	-0.434781	3.87e-10
Astro	DAPI+ERG VaD vs NC	ADRA1A	-0.343163	1.39e-10
Endo	DAPI+ERG VaD vs NC	AFF1	0.380941	9.19e-10
Mic	DAPI+ERG VaD vs NC	AP2A2	0.429773	<1.00E-310
Astro	DAPI+ERG VaD vs NC	ARHGEF12	0.60291	1.04e-36
Endo	DAPI+ERG VaD vs NC	ATP11A	-0.586079	8.37e-05
Astro	DAPI+ERG VaD vs NC	ATP11A	0.269868	6.57e-14
Oligo	DAPI+ERG VaD vs NC	ATP11A	0.357994	6.46e-95
Macro	DAPI+ERG VaD vs NC	BNIP3L	-0.622489	0.000849
Oligo	DAPI+ERG VaD vs NC	BNIP3L	-0.265649	5.63e-51
Mic	DAPI+ERG VaD vs NC	BNIP3L	-0.264427	2.93e-278
Endo	DAPI+ERG VaD vs NC	C22orf34	-0.393153	1.07e-06
Neu	DAPI+ERG VaD vs NC	CADM4	-0.555084	1.84e-08
Astro	DAPI+ERG VaD vs NC	CADM4	0.282818	1.2e-14
Astro	DAPI+ERG VaD vs NC	CALCRL	0.332128	1.37e-17
Endo	DAPI+ERG VaD vs NC	CALCRL	0.771564	8.8e-21
Neu	DAPI+ERG VaD vs NC	CALCRL	0.643243	9.76e-56
Neu	DAPI+ERG VaD vs NC	CALM3	0.3472	3.93e-29
Astro	DAPI+ERG VaD vs NC	CCDC173	-0.492799	3.09e-07
Oligo	DAPI+ERG VaD vs NC	CCDC81	0.255237	7.96e-59
Astro	DAPI+ERG VaD vs NC	CD109	-0.261465	1.62e-12
Neu	DAPI+ERG VaD vs NC	CD2AP	-0.633438	2.07e-07
Macro	DAPI+ERG VaD vs NC	CD55	0.470572	2.76e-08
Endo	DAPI+ERG VaD vs NC	CEACAM19	-1.27234	0.00192
Macro	DAPI+ERG VaD vs NC	CLU	1.2976	1.27e-20
Endo	DAPI+ERG VaD vs NC	CLU	1.33313	2.57e-31
Neu	DAPI+ERG VaD vs NC	CLU	0.388068	1.65e-33
Astro	DAPI+ERG VaD vs NC	CLU	1.27075	3.56e-88
Oligo	DAPI+ERG VaD vs NC	CLU	0.572878	1.81e-174
Mic	DAPI+ERG VaD vs NC	CREG1	0.55258	<1.00E-310
Endo	DAPI+ERG VaD vs NC	CSNK1A1	-0.676846	0.000301
Astro	DAPI+ERG VaD vs NC	DAAM2	0.735305	4.77e-49
Astro	DAPI+ERG VaD vs NC	DLG2	0.41028	1.15e-23
Neu	DAPI+ERG VaD vs NC	DLG2	0.348577	1.38e-29
Neu	DAPI+ERG VaD vs NC	DPP6	0.36106	1.3e-30
Astro	DAPI+ERG VaD vs NC	DPP6	0.642706	9.12e-41
Astro	DAPI+ERG VaD vs NC	DPYSL3	0.254205	9.41e-13
Neu	DAPI+ERG VaD vs NC	DPYSL3	0.253231	3.95e-18
Neu	DAPI+ERG VaD vs NC	DSCAML1	-0.314806	3.08e-14
Astro	DAPI+ERG VaD vs NC	DSCAML1	0.563557	3.82e-34
Oligo	DAPI+ERG VaD vs NC	EIF2S2	-0.263033	2.56e-51
Astro	DAPI+ERG VaD vs NC	FAM13A	-0.312644	2.13e-11
Neu	DAPI+ERG VaD vs NC	FAM13A	0.27946	2.54e-21
Mic	DAPI+ERG VaD vs NC	FAM13A	-0.452177	2.12e-147
Neu	DAPI+ERG VaD vs NC	FAM19A5	-0.816952	3.15e-06
Astro	DAPI+ERG VaD vs NC	FERMT2	0.320263	9.11e-17
Astro	DAPI+ERG VaD vs NC	FRMD6	0.278663	2.1e-14
Endo	DAPI+ERG VaD vs NC	FZD4	-0.687053	0.000385
Astro	DAPI+ERG VaD vs NC	FZD4	0.297167	2.08e-15
Oligo	DAPI+ERG VaD vs NC	G0S2	0.433823	8.49e-119
Endo	DAPI+ERG VaD vs NC	G3BP1	0.42041	6.04e-11
Neu	DAPI+ERG VaD vs NC	GAD1	-0.32113	8.22e-14
Neu	DAPI+ERG VaD vs NC	GPR137C	-0.327987	1.44e-13
Neu	DAPI+ERG VaD vs NC	GPR17	0.398656	1.72e-34
Mic	DAPI+ERG VaD vs NC	HLA-DQB1	-0.251882	9.41e-290
Mic	DAPI+ERG VaD vs NC	HLA-DRA	0.344269	<1.00E-310
Endo	DAPI+ERG VaD vs NC	HLA-DRA	-0.729855	0.000523
Mic	DAPI+ERG VaD vs NC	HLA-DRB1	-0.300125	4.25e-243
Astro	DAPI+ERG VaD vs NC	HPSE2	0.646093	4.81e-41
Mic	DAPI+ERG VaD vs NC	HSPA1B	0.600049	<1.00E-310
Oligo	DAPI+ERG VaD vs NC	HSPA1B	1.51927	<1.00E-310
Endo	DAPI+ERG VaD vs NC	HSPA1B	0.51761	2.3e-13
Mic	DAPI+ERG VaD vs NC	ID2	0.289247	<1.00E-310
Astro	DAPI+ERG VaD vs NC	ID2	-0.843821	0.000198
Astro	DAPI+ERG VaD vs NC	IL17RC	-0.398833	1.7e-09
Astro	DAPI+ERG VaD vs NC	IQCK	0.385086	3.26e-21
Neu	DAPI+ERG VaD vs NC	ITFG1	-0.531054	9.45e-09
Neu	DAPI+ERG VaD vs NC	KIAA1755	0.293098	6e-23
Oligo	DAPI+ERG VaD vs NC	KIAA1755	-0.25174	5.3e-56
Neu	DAPI+ERG VaD vs NC	KMT2A	-0.288701	1.44e-15
Mic	DAPI+ERG VaD vs NC	LGMN	0.644918	<1.00E-310
Astro	DAPI+ERG VaD vs NC	LGMN	0.402967	4.45e-23
Neu	DAPI+ERG VaD vs NC	LGMN	0.342907	8.46e-29
Macro	DAPI+ERG VaD vs NC	LILRA5	-0.916494	0.00196
Neu	DAPI+ERG VaD vs NC	LMF1	-1.07411	7.29e-05
Endo	DAPI+ERG VaD vs NC	LONP2	-1.09256	0.00165
Astro	DAPI+ERG VaD vs NC	LONP2	-0.927402	0.000336
Mic	DAPI+ERG VaD vs NC	LRP4	0.555163	<1.00E-310
Neu	DAPI+ERG VaD vs NC	LRP4	0.612609	6.87e-53
Oligo	DAPI+ERG VaD vs NC	LRP4	0.635537	1.23e-197
Neu	DAPI+ERG VaD vs NC	MAFB	0.737962	2.34e-62
Astro	DAPI+ERG VaD vs NC	MAPKAPK2	-0.265166	1.99e-12
Oligo	DAPI+ERG VaD vs NC	MBOAT2	0.253986	2e-58
Neu	DAPI+ERG VaD vs NC	METRN	0.292019	7.94e-23
Neu	DAPI+ERG VaD vs NC	MKRN3	0.282499	5.56e-22
Oligo	DAPI+ERG VaD vs NC	MKRN3	0.277671	7.23e-67
Astro	DAPI+ERG VaD vs NC	MPZL1	-0.46014	5.03e-08
Endo	DAPI+ERG VaD vs NC	MPZL3	-1.00906	0.0014
Neu	DAPI+ERG VaD vs NC	NETO2	-0.409207	1.04e-10
Astro	DAPI+ERG VaD vs NC	NFASC	1.07035	2.47e-74
Neu	DAPI+ERG VaD vs NC	NKD1	0.394012	3.88e-34
Endo	DAPI+ERG VaD vs NC	OPA3	-0.677371	0.000304
Astro	DAPI+ERG VaD vs NC	PARD3	-0.492453	3.02e-07
Neu	DAPI+ERG VaD vs NC	PARD3	0.327997	2.66e-27
Astro	DAPI+ERG VaD vs NC	PFKFB2	-0.490062	2.93e-07
Astro	DAPI+ERG VaD vs NC	PHLDB1	-0.380881	7.62e-10
Neu	DAPI+ERG VaD vs NC	PHLDB1	0.308691	2.18e-24
Astro	DAPI+ERG VaD vs NC	PICALM	-0.599223	8.45e-06
Macro	DAPI+ERG VaD vs NC	PLIN2	-0.536646	0.000428
Endo	DAPI+ERG VaD vs NC	PLXNA2	0.488462	8.09e-13
Neu	DAPI+ERG VaD vs NC	PPM1E	-0.675559	5.75e-07
Macro	DAPI+ERG VaD vs NC	PPP2R2B	0.40854	2.55e-07
Endo	DAPI+ERG VaD vs NC	PPP2R2B	0.448474	9.55e-12
Mic	DAPI+ERG VaD vs NC	PPP2R2B	-0.387453	1.46e-187
Oligo	DAPI+ERG VaD vs NC	PPP2R2B	0.808834	1.3e-256
Neu	DAPI+ERG VaD vs NC	PSAT1	-0.342019	3.96e-13
Neu	DAPI+ERG VaD vs NC	PTCHD4	0.40027	1.16e-34
Mic	DAPI+ERG VaD vs NC	PTCHD4	-0.351398	1.15e-203
Macro	DAPI+ERG VaD vs NC	PTGDR	0.612045	1.41e-10
Endo	DAPI+ERG VaD vs NC	PTPRJ	0.309181	2.75e-08
Astro	DAPI+ERG VaD vs NC	RAB30	-0.442469	1.75e-08
Oligo	DAPI+ERG VaD vs NC	RAB30	0.262926	2.18e-61
Astro	DAPI+ERG VaD vs NC	RCSD1	-0.520569	7.3e-07
Neu	DAPI+ERG VaD vs NC	RCSD1	-0.475262	1.95e-09
Endo	DAPI+ERG VaD vs NC	RCSD1	0.610585	1.54e-16
Astro	DAPI+ERG VaD vs NC	RELB	0.44914	2.5e-27
Astro	DAPI+ERG VaD vs NC	RIC8B	0.311603	3.57e-16
Neu	DAPI+ERG VaD vs NC	RIMBP2	0.284507	4.53e-22
Endo	DAPI+ERG VaD vs NC	RIN3	-0.380608	7.12e-07
Mic	DAPI+ERG VaD vs NC	RSAD2	0.391901	<1.00E-310
Astro	DAPI+ERG VaD vs NC	SCARA3	1.27337	3.3e-89
Astro	DAPI+ERG VaD vs NC	SH3GL2	-0.973332	0.000395
Neu	DAPI+ERG VaD vs NC	SLC24A4	0.483962	2.64e-42
Astro	DAPI+ERG VaD vs NC	SLC24A4	1.09156	1.62e-75
Mic	DAPI+ERG VaD vs NC	SNAP23	1.30241	<1.00E-310
Macro	DAPI+ERG VaD vs NC	SNAP23	0.281085	7.86e-06
Astro	DAPI+ERG VaD vs NC	SNAP23	-0.48097	1.51e-07
Neu	DAPI+ERG VaD vs NC	SNAP23	-0.530518	8.79e-09
Endo	DAPI+ERG VaD vs NC	SNAP23	1.19202	1.1e-30
Oligo	DAPI+ERG VaD vs NC	SNAP23	0.523266	4.37e-154
Neu	DAPI+ERG VaD vs NC	SNRPN	0.590567	3.47e-51
Neu	DAPI+ERG VaD vs NC	SNX1	-0.65036	3.57e-07
Endo	DAPI+ERG VaD vs NC	SORL1	0.762074	2.97e-20
Astro	DAPI+ERG VaD vs NC	SORL1	0.405261	3.95e-23
Neu	DAPI+ERG VaD vs NC	SOX8	0.691371	4.59e-61
Astro	DAPI+ERG VaD vs NC	SPARC	0.721035	6.03e-48
Macro	DAPI+ERG VaD vs NC	SPI1	-0.551426	0.000536
Astro	DAPI+ERG VaD vs NC	SPPL2A	0.464365	3.98e-28
Neu	DAPI+ERG VaD vs NC	SRSF6	-0.652086	3.8e-07
Astro	DAPI+ERG VaD vs NC	STK32A	-0.544797	1.21e-06
Neu	DAPI+ERG VaD vs NC	STK32A	0.77321	3.09e-65
Mic	DAPI+ERG VaD vs NC	SYTL3	0.312859	<1.00E-310
Astro	DAPI+ERG VaD vs NC	TAP1	-0.385015	9.53e-10
Endo	DAPI+ERG VaD vs NC	TBC1D22A	-0.997818	0.00133
Neu	DAPI+ERG VaD vs NC	TBC1D4	-0.676817	5.95e-07
Neu	DAPI+ERG VaD vs NC	TLE4	0.326662	8.09e-27
Oligo	DAPI+ERG VaD vs NC	TLE4	0.536685	1.17e-161
Astro	DAPI+ERG VaD vs NC	TMEM132C	0.931495	7.72e-63
Neu	DAPI+ERG VaD vs NC	TMEM132C	0.779619	4.55e-66
Neu	DAPI+ERG VaD vs NC	TMEM181	-0.691017	7.13e-07
Neu	DAPI+ERG VaD vs NC	TTBK2	-0.532912	1.08e-08
Neu	DAPI+ERG VaD vs NC	TULP4	-0.653256	3.93e-07
Neu	DAPI+ERG VaD vs NC	TXNDC16	-0.255173	1.62e-17
Astro	DAPI+ERG VaD vs NC	USP6NL	-2.04669	0.00197
Neu	DAPI+ERG VaD vs NC	VSTM2L	-0.270453	9.87e-17
Endo	DAPI+ERG VaD vs NC	WWOX	-0.544915	3.53e-05
Neu	DAPI+ERG VaD vs NC	ZHX3	-1.03116	3.4e-05
Astro	DAPI+ERG VaD vs NC	ZHX3	0.420473	8.2e-25
Macro	DAPI+ERG VaD vs NC	ZNF106	-0.472306	0.000187
Oligo	DAPI+ERG VaD vs NC	ZNF106	0.34251	1.84e-88
Mic	DAPI+ERG VaD vs NC	ZNF106	-0.457007	7.72e-144
Astro	DAPI+ERG VaD vs NC	ZNF227	-0.554686	1.51e-06
Oligo	DAPI+ERG VaDadj vs NC	ACTB	0.406789	6.73e-107
Neu	DAPI+ERG VaDadj vs NC	ADAMTS17	0.488201	1.21e-14
Mic	DAPI+ERG VaDadj vs NC	ADAMTS17	0.501234	1.34e-27
Endo	DAPI+ERG VaDadj vs NC	ADAMTSL1	-0.712983	0.000107
Astro	DAPI+ERG VaDadj vs NC	ADGRV1	-0.936387	1.83e-38
Astro	DAPI+ERG VaDadj vs NC	ADRA1A	-0.297252	2.35e-15
Astro	DAPI+ERG VaDadj vs NC	AFF1	0.35984	4.17e-10
Endo	DAPI+ERG VaDadj vs NC	AFF1	0.4787	2.12e-15
Mic	DAPI+ERG VaDadj vs NC	AFF1	0.258162	3.39e-181
Astro	DAPI+ERG VaDadj vs NC	APOE	0.595715	1.02e-05
Endo	DAPI+ERG VaDadj vs NC	APOE	-0.54222	6.56e-06
Neu	DAPI+ERG VaDadj vs NC	APOE	-0.369515	7.41e-08
Oligo	DAPI+ERG VaDadj vs NC	APOE	-0.385705	3.3e-24
Oligo	DAPI+ERG VaDadj vs NC	ARHGEF12	-0.463031	4.09e-20
Astro	DAPI+ERG VaDadj vs NC	ATP11A	0.493018	2.66e-08
Endo	DAPI+ERG VaDadj vs NC	ATP11A	0.429151	1.44e-13
Oligo	DAPI+ERG VaDadj vs NC	ATP11A	0.374571	4.14e-97
Endo	DAPI+ERG VaDadj vs NC	BIN1	0.614819	1.31e-20
Oligo	DAPI+ERG VaDadj vs NC	BIN1	0.369439	3.04e-95
Oligo	DAPI+ERG VaDadj vs NC	BNIP3L	-0.256671	7.55e-45
Mic	DAPI+ERG VaDadj vs NC	BNIP3L	0.325596	5.04e-229
Mic	DAPI+ERG VaDadj vs NC	C11orf49	-0.257963	3.91e-256
Endo	DAPI+ERG VaDadj vs NC	C22orf34	-0.807669	0.000368
Astro	DAPI+ERG VaDadj vs NC	CALCRL	-0.290272	6.27e-11
Neu	DAPI+ERG VaDadj vs NC	CALCRL	0.464084	5.65e-14
Endo	DAPI+ERG VaDadj vs NC	CALCRL	0.488184	6.6e-16
Neu	DAPI+ERG VaDadj vs NC	CALM3	0.606073	6.3e-18
Astro	DAPI+ERG VaDadj vs NC	CD109	-0.606978	2.53e-30
Mic	DAPI+ERG VaDadj vs NC	CD55	0.403544	<1.00E-310
Endo	DAPI+ERG VaDadj vs NC	CDH18	-0.717609	0.000123
Endo	DAPI+ERG VaDadj vs NC	CELF1	-0.846814	0.000579
Neu	DAPI+ERG VaDadj vs NC	CHD6	-0.643789	0.000141
Neu	DAPI+ERG VaDadj vs NC	CLU	-0.419213	6.5e-07
Endo	DAPI+ERG VaDadj vs NC	CLU	0.400651	2.05e-12
Oligo	DAPI+ERG VaDadj vs NC	CLU	0.491915	2.05e-147
Astro	DAPI+ERG VaDadj vs NC	CREBZF	-0.279252	1.31e-07
Mic	DAPI+ERG VaDadj vs NC	CREG1	0.306378	1.72e-59
Endo	DAPI+ERG VaDadj vs NC	CSNK1A1	-0.679841	8.59e-05
Oligo	DAPI+ERG VaDadj vs NC	CSNK1A1	0.260328	8.98e-52
Astro	DAPI+ERG VaDadj vs NC	DAAM2	-0.642129	1.08e-24
Oligo	DAPI+ERG VaDadj vs NC	DAAM2	0.4011	1.52e-105
Astro	DAPI+ERG VaDadj vs NC	DLG2	-0.270977	0.000256
Endo	DAPI+ERG VaDadj vs NC	DLG2	-0.31289	2.27e-09
Macro	DAPI+ERG VaDadj vs NC	DLG2	0.736338	3.46e-16
Astro	DAPI+ERG VaDadj vs NC	DPP6	-0.642497	9.84e-21
Neu	DAPI+ERG VaDadj vs NC	DPP6	1.01811	3.14e-33
Astro	DAPI+ERG VaDadj vs NC	DPYSL3	-0.68401	4.55e-34
Neu	DAPI+ERG VaDadj vs NC	DSCAML1	0.264906	3.07e-11
Oligo	DAPI+ERG VaDadj vs NC	EIF2S2	-0.370892	1.01e-24
Endo	DAPI+ERG VaDadj vs NC	FAM13A	-0.908568	0.000881
Astro	DAPI+ERG VaDadj vs NC	FAM13A	0.68549	7.05e-25
Mic	DAPI+ERG VaDadj vs NC	FAM13A	0.289199	7.48e-186
Neu	DAPI+ERG VaDadj vs NC	FAM19A5	-1.95	0.00197
Endo	DAPI+ERG VaDadj vs NC	FERMT2	-0.558333	1e-05
Astro	DAPI+ERG VaDadj vs NC	FRMD6	-0.391509	4.81e-12
Endo	DAPI+ERG VaDadj vs NC	FZD4	-0.714744	0.000107
Endo	DAPI+ERG VaDadj vs NC	G3BP1	-0.347	7.27e-09
Neu	DAPI+ERG VaDadj vs NC	GPR17	-0.293955	9.02e-10
Neu	DAPI+ERG VaDadj vs NC	GRM7	-0.342786	1.24e-08
Oligo	DAPI+ERG VaDadj vs NC	GRM7	0.273004	7.19e-58
Astro	DAPI+ERG VaDadj vs NC	HLA-DPA1	0.445405	1.24e-05
Mic	DAPI+ERG VaDadj vs NC	HLA-DPA1	0.252455	7.96e-104
Astro	DAPI+ERG VaDadj vs NC	HLA-DPB1	0.393224	1.52e-06
Endo	DAPI+ERG VaDadj vs NC	HLA-DRA	-0.260114	5.31e-10
Astro	DAPI+ERG VaDadj vs NC	HPSE2	-1.1898	1.68e-43
Astro	DAPI+ERG VaDadj vs NC	HSPA1B	0.789813	7.43e-14
Neu	DAPI+ERG VaDadj vs NC	HSPA1B	0.65627	3.47e-19
Endo	DAPI+ERG VaDadj vs NC	HSPA1B	1.16399	4.96e-35
Mic	DAPI+ERG VaDadj vs NC	HSPA1B	0.607884	3.62e-183
Oligo	DAPI+ERG VaDadj vs NC	HSPA1B	0.999264	8.32e-293
Astro	DAPI+ERG VaDadj vs NC	ICA1L	-0.423454	2.13e-18
Mic	DAPI+ERG VaDadj vs NC	ID2	-0.483457	<1.00E-310
Astro	DAPI+ERG VaDadj vs NC	ID2	-0.793923	4.09e-20
Astro	DAPI+ERG VaDadj vs NC	IL10RA	0.510924	3.23e-10
Astro	DAPI+ERG VaDadj vs NC	IQCK	-0.427826	9.43e-19
Endo	DAPI+ERG VaDadj vs NC	ITFG1	-0.41185	9.66e-08
Macro	DAPI+ERG VaDadj vs NC	ITFG1	-0.253839	3.88e-09
Astro	DAPI+ERG VaDadj vs NC	JAKMIP2	-0.541568	7.4e-24
Neu	DAPI+ERG VaDadj vs NC	KIAA1755	-0.448351	2.9e-06
Astro	DAPI+ERG VaDadj vs NC	KIAA1755	-0.360176	2.81e-14
Oligo	DAPI+ERG VaDadj vs NC	KIAA1755	0.420715	2.75e-112
Neu	DAPI+ERG VaDadj vs NC	KLF12	-0.643958	0.000144
Astro	DAPI+ERG VaDadj vs NC	KLF12	-0.351108	2.92e-11
Astro	DAPI+ERG VaDadj vs NC	KLHL23	-0.468591	1.94e-21
Astro	DAPI+ERG VaDadj vs NC	KNOP1	-0.254361	9.99e-08
Astro	DAPI+ERG VaDadj vs NC	LGMN	0.442844	0.00186
Mic	DAPI+ERG VaDadj vs NC	LGMN	0.446819	1.53e-165
Macro	DAPI+ERG VaDadj vs NC	LMF1	-0.707338	0.00158
Endo	DAPI+ERG VaDadj vs NC	LONP2	-0.432705	1.63e-07
Mic	DAPI+ERG VaDadj vs NC	LRP4	0.464969	<1.00E-310
Neu	DAPI+ERG VaDadj vs NC	LRP4	0.486288	1.28e-14
Oligo	DAPI+ERG VaDadj vs NC	LRP4	-0.257071	8.7e-45
Oligo	DAPI+ERG VaDadj vs NC	MBOAT2	-0.300534	2.06e-36
Neu	DAPI+ERG VaDadj vs NC	MKRN3	-0.38076	1.47e-07
Neu	DAPI+ERG VaDadj vs NC	MPZL1	-0.442232	1.88e-06
Mic	DAPI+ERG VaDadj vs NC	MS4A14	0.258243	1.14e-142
Neu	DAPI+ERG VaDadj vs NC	MS4A6A	0.801669	6.11e-24
Astro	DAPI+ERG VaDadj vs NC	MS4A6A	1.12369	2.2e-34
Mic	DAPI+ERG VaDadj vs NC	MS4A6A	0.557392	6.31e-272
Astro	DAPI+ERG VaDadj vs NC	NFASC	-0.25475	6.26e-07
Neu	DAPI+ERG VaDadj vs NC	NKD1	-0.370497	8.06e-08
Endo	DAPI+ERG VaDadj vs NC	OPA3	-0.821606	0.000432
Astro	DAPI+ERG VaDadj vs NC	PARD3	-0.382345	8.14e-13
Neu	DAPI+ERG VaDadj vs NC	PARD3	0.789237	1.24e-23
Astro	DAPI+ERG VaDadj vs NC	PFKFB2	-0.670893	9.54e-19
Neu	DAPI+ERG VaDadj vs NC	PHLDB1	-0.253877	4.32e-11
Endo	DAPI+ERG VaDadj vs NC	PICALM	0.349835	2.89e-11
Astro	DAPI+ERG VaDadj vs NC	PICALM	0.620278	6.3e-27
Astro	DAPI+ERG VaDadj vs NC	PLXNA2	-0.251174	1.46e-08
Endo	DAPI+ERG VaDadj vs NC	PLXNA2	0.486754	1.05e-15
Mic	DAPI+ERG VaDadj vs NC	PPP2R2B	-0.351968	<1.00E-310
Oligo	DAPI+ERG VaDadj vs NC	PPP2R2B	1.12401	<1.00E-310
Macro	DAPI+ERG VaDadj vs NC	PPP2R2B	-0.384427	2.31e-05
Endo	DAPI+ERG VaDadj vs NC	PPP2R2B	0.81821	1.64e-26
Astro	DAPI+ERG VaDadj vs NC	PPP2R2B	-0.606139	8.16e-33
Astro	DAPI+ERG VaDadj vs NC	PRSS23	-0.26426	5.82e-08
Neu	DAPI+ERG VaDadj vs NC	PSAT1	-0.810949	0.000724
Mic	DAPI+ERG VaDadj vs NC	PTCHD4	-0.3127	<1.00E-310
Macro	DAPI+ERG VaDadj vs NC	PTGDR	-0.381778	2e-05
Mic	DAPI+ERG VaDadj vs NC	PTPRJ	-0.465505	<1.00E-310
Neu	DAPI+ERG VaDadj vs NC	PTPRJ	-0.742789	0.000376
Endo	DAPI+ERG VaDadj vs NC	PTPRJ	0.57685	4.82e-19
Astro	DAPI+ERG VaDadj vs NC	PTPRJ	0.648624	3.08e-24
Endo	DAPI+ERG VaDadj vs NC	PTPRT	-1.43152	0.00192
Oligo	DAPI+ERG VaDadj vs NC	RAB30	0.284667	6.04e-61
Astro	DAPI+ERG VaDadj vs NC	RCSD1	0.524162	1.78e-05
Endo	DAPI+ERG VaDadj vs NC	RCSD1	0.543772	7.13e-18
Astro	DAPI+ERG VaDadj vs NC	RFX4	-0.67634	1.54e-27
Neu	DAPI+ERG VaDadj vs NC	RIN3	-2.06388	0.002
Endo	DAPI+ERG VaDadj vs NC	RIN3	0.32955	7.2e-11
Astro	DAPI+ERG VaDadj vs NC	RIN3	0.832189	3.06e-33
Astro	DAPI+ERG VaDadj vs NC	SLC24A4	-1.01171	1.01e-46
Mic	DAPI+ERG VaDadj vs NC	SNAP23	1.07248	<1.00E-310
Macro	DAPI+ERG VaDadj vs NC	SNAP23	-0.325161	5.29e-07
Neu	DAPI+ERG VaDadj vs NC	SNAP23	-0.297311	1.09e-09
Astro	DAPI+ERG VaDadj vs NC	SNAP23	0.937172	1.69e-16
Endo	DAPI+ERG VaDadj vs NC	SNAP23	1.07818	2.11e-34
Oligo	DAPI+ERG VaDadj vs NC	SNAP23	0.336098	4.65e-84
Mic	DAPI+ERG VaDadj vs NC	SNX1	0.25576	4.01e-125
Neu	DAPI+ERG VaDadj vs NC	SORL1	-0.494325	1.57e-05
Endo	DAPI+ERG VaDadj vs NC	SORL1	0.524748	7.69e-17
Astro	DAPI+ERG VaDadj vs NC	SORL1	0.568815	4.7e-21
Oligo	DAPI+ERG VaDadj vs NC	SORL1	-0.267552	4.4e-43
Neu	DAPI+ERG VaDadj vs NC	SOX8	0.621842	1.98e-18
Neu	DAPI+ERG VaDadj vs NC	SRPK2	-0.905255	0.000894
Neu	DAPI+ERG VaDadj vs NC	SRSF6	-0.540619	3.29e-05
Astro	DAPI+ERG VaDadj vs NC	STK32A	-0.256728	1.11e-09
Neu	DAPI+ERG VaDadj vs NC	STK32A	0.836214	6.44e-25
Astro	DAPI+ERG VaDadj vs NC	SYNGAP1	-0.330189	9.92e-13
Endo	DAPI+ERG VaDadj vs NC	SYTL3	-0.547098	7.13e-06
Astro	DAPI+ERG VaDadj vs NC	TBC1D22A	0.625654	3.16e-34
Neu	DAPI+ERG VaDadj vs NC	THBS4	-0.801546	0.000689
Oligo	DAPI+ERG VaDadj vs NC	TLE4	0.509298	3.35e-151
Neu	DAPI+ERG VaDadj vs NC	TMEM132C	1.0232	7.86e-34
Oligo	DAPI+ERG VaDadj vs NC	TMEM87A	-0.298944	1.6e-36
Endo	DAPI+ERG VaDadj vs NC	TULP4	-0.61486	3.49e-05
Neu	DAPI+ERG VaDadj vs NC	TULP4	-0.361957	5.3e-08
Astro	DAPI+ERG VaDadj vs NC	USP6NL	0.550638	1.68e-10
Astro	DAPI+ERG VaDadj vs NC	WDR27	-0.266289	0.00063
Astro	DAPI+ERG VaDadj vs NC	WNK1	0.489014	2.06e-16
Neu	DAPI+ERG VaDadj vs NC	WWOX	-0.57535	6.5e-05
Endo	DAPI+ERG VaDadj vs NC	WWOX	-0.329261	4.47e-09
Neu	DAPI+ERG VaDadj vs NC	ZHX3	-0.305816	1.63e-09
Astro	DAPI+ERG VaDadj vs NC	ZHX3	-0.709906	5.59e-31
Oligo	DAPI+ERG VaDadj vs NC	ZNF106	-0.469743	1.81e-19

### Sheet: Supplementary Table 40
Supplementary Table 38. List of cell type-specific genes differentially expressed in GSE282111
Celltype	Type	Case	Control	gene	avg_log2FC	p_val	p_val_adj
Oligodendrocytes	Case vs Control	4	4	AAR2	-0.444055	3.86e-18	1.16e-13
Microglia	Case vs Control	4	4	AAR2	-0.824666	0.00211	1
Neurons	Case vs Control	4	4	AAR2	-1.18633	0.00501	1
Neurons	Case vs Control	4	4	ABCA7	1.75101	3.9e-22	1.17e-17
Microglia	Case vs Control	4	4	ABCA7	0.691674	1.67e-05	0.501
Oligodendrocytes	Case vs Control	4	4	ABCA7	0.398136	0.000109	1
Oligodendrocytes	Case vs Control	4	4	ABLIM3	-0.466206	2.8e-39	8.41e-35
Neurons	Case vs Control	4	4	ABLIM3	0.234214	4.28e-17	1.28e-12
Microglia	Case vs Control	4	4	ABLIM3	-0.753259	0.00214	1
OPCs	Case vs Control	4	4	ABLIM3	0.121301	0.000108	1
Oligodendrocytes	Case vs Control	4	4	AC009041.2	-0.832459	1.39e-230	4.16e-226
Microglia	Case vs Control	4	4	AC009041.2	-0.98223	3.73e-06	0.112
OPCs	Case vs Control	4	4	AC009041.2	-0.20641	0.0041	1
Oligodendrocytes	Case vs Control	4	4	ACP2	-0.688283	7.54e-18	2.26e-13
Astrocytes	Case vs Control	4	4	ACP2	-1.45517	5.64e-05	1
Microglia	Case vs Control	4	4	ACP2	-1.78181	0.000729	1
Oligodendrocytes	Case vs Control	4	4	ACTB	-0.533118	2.47e-234	7.4e-230
Microglia	Case vs Control	4	4	ACTB	-1.11918	8.7e-51	2.61e-46
Neurons	Case vs Control	4	4	ACTB	0.524615	6.29e-32	1.89e-27
Astrocytes	Case vs Control	4	4	ACTB	-0.525034	2.21e-25	6.64e-21
Endothelial	Case vs Control	4	4	ACTB	-2.01141	0.000239	1
OPCs	Case vs Control	4	4	ACTB	-0.378954	0.00725	1
Astrocytes	Case vs Control	4	4	ACTR3C	-0.928873	4.6e-06	0.138
Neurons	Case vs Control	4	4	ACTR3C	-0.292413	0.00021	1
OPCs	Case vs Control	4	4	ACTR3C	1.14916	3.54e-05	1
Neurons	Case vs Control	4	4	ADAMTS17	2.76132	9.4e-30	2.82e-25
OPCs	Case vs Control	4	4	ADAMTS17	0.205325	5.06e-06	0.152
Neurons	Case vs Control	4	4	ADAMTSL1	1.12349	7.21e-25	2.16e-20
OPCs	Case vs Control	4	4	ADAMTSL1	1.09225	1.79e-05	0.538
Astrocytes	Case vs Control	4	4	ADAMTSL1	0.27713	0.00922	1
Oligodendrocytes	Case vs Control	4	4	ADGRV1	1.20063	7.35e-40	2.2e-35
Neurons	Case vs Control	4	4	ADGRV1	0.150428	1.7e-27	5.1e-23
Astrocytes	Case vs Control	4	4	ADGRV1	0.400922	3.6e-11	1.08e-06
Microglia	Case vs Control	4	4	ADGRV1	2.01562	9.19e-05	1
Microglia	Case vs Control	4	4	ADRB2	-0.634342	0.000145	1
Neurons	Case vs Control	4	4	AFF1	1.01907	1.41e-57	4.24e-53
Astrocytes	Case vs Control	4	4	AFF1	0.375886	2.74e-07	0.00823
Microglia	Case vs Control	4	4	AFF1	0.297644	0.000476	1
Oligodendrocytes	Case vs Control	4	4	AFF1	0.115342	0.00867	1
Astrocytes	Case vs Control	4	4	AGBL2	-0.759888	0.00445	1
Neurons	Case vs Control	4	4	AGER	2.45685	0.0017	1
Oligodendrocytes	Case vs Control	4	4	AGER	-0.75643	0.000615	1
OPCs	Case vs Control	4	4	AGER	1.30457	0.00847	1
Oligodendrocytes	Case vs Control	4	4	AGPAT1	-0.74473	4.3e-50	1.29e-45
Astrocytes	Case vs Control	4	4	AGPAT1	-1.58847	8.74e-14	2.62e-09
Oligodendrocytes	Case vs Control	4	4	AL121895.1	-0.866931	2.13e-10	6.4e-06
Oligodendrocytes	Case vs Control	4	4	ALDOA	-0.350392	3.85e-05	1
Oligodendrocytes	Case vs Control	4	4	AP2A2	-0.275477	2.04e-16	6.11e-12
Astrocytes	Case vs Control	4	4	APOBEC2	-1.2029	0.00155	1
Microglia	Case vs Control	4	4	APOC1	-0.744558	2.26e-16	6.79e-12
Microglia	Case vs Control	4	4	APOE	-1.19944	1.8e-47	5.39e-43
Astrocytes	Case vs Control	4	4	APOE	-1.15513	4.12e-30	1.24e-25
Oligodendrocytes	Case vs Control	4	4	APOE	-0.265388	8.66e-20	2.6e-15
Neurons	Case vs Control	4	4	APOE	1.28143	9.3e-15	2.79e-10
Neurons	Case vs Control	4	4	ARCN1	0.287972	3.89e-09	0.000117
Oligodendrocytes	Case vs Control	4	4	ARFGAP2	-0.641014	8.96e-36	2.69e-31
Neurons	Case vs Control	4	4	ARFGAP2	-0.44023	2.1e-06	0.0629
Astrocytes	Case vs Control	4	4	ARFGAP2	-0.705116	1.48e-05	0.443
Microglia	Case vs Control	4	4	ARFGAP2	-0.528898	0.0014	1
Oligodendrocytes	Case vs Control	4	4	ARHGAP1	-0.217209	3.33e-15	9.99e-11
Astrocytes	Case vs Control	4	4	ARHGAP1	-0.208209	1.98e-05	0.593
Microglia	Case vs Control	4	4	ARHGAP1	-0.213632	0.00537	1
Neurons	Case vs Control	4	4	ARHGAP1	-0.775441	5.02e-05	1
Neurons	Case vs Control	4	4	ARHGEF12	0.639644	6.26e-45	1.88e-40
Oligodendrocytes	Case vs Control	4	4	ARHGEF12	0.378299	3.09e-42	9.27e-38
OPCs	Case vs Control	4	4	ARHGEF12	0.391023	1e-07	0.00301
Astrocytes	Case vs Control	4	4	ARHGEF12	0.313454	3.7e-05	1
Oligodendrocytes	Case vs Control	4	4	ARHGEF37	-0.382253	1.69e-51	5.08e-47
Microglia	Case vs Control	4	4	ARHGEF37	-0.444855	0.00169	1
Neurons	Case vs Control	4	4	ASB7	-0.194656	1.02e-10	3.06e-06
Neurons	Case vs Control	4	4	ATF6B	-0.736876	1.58e-07	0.00473
Oligodendrocytes	Case vs Control	4	4	ATOX1	-0.369844	3.06e-35	9.19e-31
Neurons	Case vs Control	4	4	ATOX1	-0.417607	1.56e-07	0.00468
Neurons	Case vs Control	4	4	ATP10A	3.01073	1.27e-06	0.0382
Astrocytes	Case vs Control	4	4	ATP10A	-1.84358	0.00713	1
Oligodendrocytes	Case vs Control	4	4	ATP11A	0.190249	2.97e-22	8.91e-18
Neurons	Case vs Control	4	4	ATP11A	-0.750267	4.27e-12	1.28e-07
Neurons	Case vs Control	4	4	ATP1A1	0.513271	4.63e-36	1.39e-31
OPCs	Case vs Control	4	4	ATP1A1	0.33327	2.12e-05	0.635
Neurons	Case vs Control	4	4	ATP6V1G2	0.819836	3.7e-25	1.11e-20
Oligodendrocytes	Case vs Control	4	4	ATP6V1G2	-0.584192	2.53e-14	7.6e-10
Neurons	Case vs Control	4	4	ATXN3	-0.637627	1.86e-16	5.57e-12
Astrocytes	Case vs Control	4	4	ATXN3	-0.329674	5.03e-05	1
OPCs	Case vs Control	4	4	ATXN3	-0.225784	0.00624	1
Oligodendrocytes	Case vs Control	4	4	BAG6	-0.438367	6.11e-25	1.83e-20
Neurons	Case vs Control	4	4	BAG6	1.00549	1.58e-10	4.75e-06
Astrocytes	Case vs Control	4	4	BAG6	-0.614977	3.23e-08	0.00097
Microglia	Case vs Control	4	4	BAG6	-0.30684	0.000672	1
Oligodendrocytes	Case vs Control	4	4	BBS5	-0.249074	1.15e-05	0.346
Astrocytes	Case vs Control	4	4	BBS5	-0.271473	0.000237	1
Endothelial	Case vs Control	4	4	BCAM	3.55378	0.00837	1
Neurons	Case vs Control	4	4	BCAM	2.51878	0.00535	1
Microglia	Case vs Control	4	4	BIN1	-1.30614	1.93e-46	5.8e-42
Neurons	Case vs Control	4	4	BIN1	-0.246416	4.92e-25	1.48e-20
Oligodendrocytes	Case vs Control	4	4	BIN1	-0.148965	1.5e-17	4.5e-13
Oligodendrocytes	Case vs Control	4	4	BLCAP	-0.565557	2.84e-35	8.52e-31
Microglia	Case vs Control	4	4	BLCAP	-0.771238	1.07e-06	0.0321
Astrocytes	Case vs Control	4	4	BLCAP	-0.17397	4.82e-05	1
Oligodendrocytes	Case vs Control	4	4	BLOC1S3	-0.540564	7.64e-06	0.229
OPCs	Case vs Control	4	4	BLOC1S3	-3.71041	0.00508	1
Neurons	Case vs Control	4	4	BNIP3L	1.22458	3.61e-70	1.08e-65
Oligodendrocytes	Case vs Control	4	4	BNIP3L	0.403621	6.08e-31	1.82e-26
OPCs	Case vs Control	4	4	BNIP3L	0.946111	8.48e-24	2.54e-19
Microglia	Case vs Control	4	4	BNIP3L	0.930384	7e-09	0.00021
Astrocytes	Case vs Control	4	4	BNIP3L	0.822166	6.28e-06	0.188
Endothelial	Case vs Control	4	4	BNIP3L	2.082	3.38e-05	1
Neurons	Case vs Control	4	4	BORA	2.47129	7.77e-06	0.233
Neurons	Case vs Control	4	4	BRD2	0.178545	3.93e-18	1.18e-13
Microglia	Case vs Control	4	4	BRD2	-0.398329	0.00397	1
Oligodendrocytes	Case vs Control	4	4	BRD2	-0.159784	0.000355	1
Microglia	Case vs Control	4	4	BUD13	-1.06661	0.000982	1
Neurons	Case vs Control	4	4	BUD13	-0.435879	0.0012	1
Oligodendrocytes	Case vs Control	4	4	BUD13	-0.286004	0.000155	1
Oligodendrocytes	Case vs Control	4	4	C11orf49	0.381521	2.91e-29	8.73e-25
Neurons	Case vs Control	4	4	C11orf49	-0.297416	1.76e-20	5.27e-16
Astrocytes	Case vs Control	4	4	C11orf49	0.14485	0.00689	1
Endothelial	Case vs Control	4	4	C11orf49	1.04154	0.0041	1
Neurons	Case vs Control	4	4	C1QTNF4	0.137057	2.34e-14	7.01e-10
Oligodendrocytes	Case vs Control	4	4	C1QTNF4	-0.406193	5.41e-07	0.0162
Neurons	Case vs Control	4	4	C2	1.23997	2.82e-17	8.45e-13
Oligodendrocytes	Case vs Control	4	4	C2	-0.736675	2.29e-07	0.00687
Microglia	Case vs Control	4	4	C22orf34	-0.435422	3.68e-06	0.11
OPCs	Case vs Control	4	4	C22orf34	-1.60745	0.000562	1
Neurons	Case vs Control	4	4	C2CD2L	-0.338483	2.68e-09	8.05e-05
Oligodendrocytes	Case vs Control	4	4	C2CD2L	-0.297208	0.000713	1
Neurons	Case vs Control	4	4	C6orf163	1.30969	0.00466	1
Oligodendrocytes	Case vs Control	4	4	CADM4	-0.751066	1.04e-166	3.13e-162
Neurons	Case vs Control	4	4	CADM4	-0.531218	3.09e-08	0.000928
Astrocytes	Case vs Control	4	4	CADM4	-0.944136	2.55e-07	0.00764
Microglia	Case vs Control	4	4	CADM4	-0.311095	0.00458	1
OPCs	Case vs Control	4	4	CALCRL	0.402286	5.08e-07	0.0152
Endothelial	Case vs Control	4	4	CALCRL	2.77519	0.00707	1
Neurons	Case vs Control	4	4	CALCRL	-1.11999	0.000796	1
Oligodendrocytes	Case vs Control	4	4	CALM3	-0.529568	5.11e-40	1.53e-35
Neurons	Case vs Control	4	4	CALM3	0.605777	4.06e-34	1.22e-29
Microglia	Case vs Control	4	4	CALM3	-1.00784	3.16e-06	0.0947
Neurons	Case vs Control	4	4	CAMK1G	1.18752	2.7e-27	8.09e-23
Neurons	Case vs Control	4	4	CAPN3	-0.548388	2.23e-09	6.69e-05
Astrocytes	Case vs Control	4	4	CAPN3	-0.453011	0.000213	1
Microglia	Case vs Control	4	4	CAPN3	-0.327642	0.000571	1
Astrocytes	Case vs Control	4	4	CARF	-0.373834	6.75e-05	1
Neurons	Case vs Control	4	4	CARF	-1.04376	0.0051	1
Oligodendrocytes	Case vs Control	4	4	CCDC112	-0.354674	1.61e-21	4.82e-17
Neurons	Case vs Control	4	4	CCDC112	-0.669451	9.01e-06	0.27
Astrocytes	Case vs Control	4	4	CCDC173	-0.59476	9.38e-10	2.82e-05
Neurons	Case vs Control	4	4	CCDC173	0.678269	3.93e-07	0.0118
Oligodendrocytes	Case vs Control	4	4	CCDC25	-0.407403	9.03e-16	2.71e-11
Neurons	Case vs Control	4	4	CCDC25	-0.127008	2.95e-14	8.85e-10
Astrocytes	Case vs Control	4	4	CCDC25	-0.424906	4.25e-05	1
Oligodendrocytes	Case vs Control	4	4	CCDC78	-2.03663	1.64e-16	4.93e-12
Astrocytes	Case vs Control	4	4	CCDC78	-1.41396	0.00576	1
Oligodendrocytes	Case vs Control	4	4	CCDC81	0.719477	5.6e-14	1.68e-09
Neurons	Case vs Control	4	4	CCDC81	1.45406	1.93e-06	0.0578
Astrocytes	Case vs Control	4	4	CCDC81	-0.175145	6.15e-05	1
OPCs	Case vs Control	4	4	CCDC81	0.976988	0.000806	1
Astrocytes	Case vs Control	4	4	CCDC89	-1.94938	0.00946	1
Astrocytes	Case vs Control	4	4	CD109	-0.607426	9.61e-17	2.88e-12
Neurons	Case vs Control	4	4	CD109	0.953232	1.42e-05	0.425
Neurons	Case vs Control	4	4	CD2AP	-0.144312	3.63e-21	1.09e-16
Astrocytes	Case vs Control	4	4	CD2AP	-0.174267	0.00476	1
Microglia	Case vs Control	4	4	CD33	-0.862791	0.000231	1
Astrocytes	Case vs Control	4	4	CD3EAP	-2.10955	0.00292	1
Oligodendrocytes	Case vs Control	4	4	CD3EAP	-0.427386	0.00339	1
Oligodendrocytes	Case vs Control	4	4	CD46	-0.463737	2.17e-101	6.51e-97
Neurons	Case vs Control	4	4	CD46	-0.413247	3.45e-17	1.03e-12
Astrocytes	Case vs Control	4	4	CD46	-0.678619	2.75e-07	0.00824
Microglia	Case vs Control	4	4	CD46	-0.582455	7.66e-07	0.023
Neurons	Case vs Control	4	4	CD55	-0.575652	5.04e-05	1
OPCs	Case vs Control	4	4	CDH18	0.448299	4.31e-10	1.29e-05
Oligodendrocytes	Case vs Control	4	4	CDH18	1.52761	4.7e-10	1.41e-05
Neurons	Case vs Control	4	4	CDH18	-0.162193	5.79e-05	1
Neurons	Case vs Control	4	4	CDK5RAP1	0.409772	5.56e-20	1.67e-15
Neurons	Case vs Control	4	4	CEACAM19	1.11644	8.53e-12	2.56e-07
Oligodendrocytes	Case vs Control	4	4	CEACAM19	0.690588	4.01e-07	0.012
Neurons	Case vs Control	4	4	CELF1	0.324379	2.94e-32	8.82e-28
Oligodendrocytes	Case vs Control	4	4	CELF1	-0.205841	8.91e-21	2.67e-16
Microglia	Case vs Control	4	4	CELF1	-0.357558	4.63e-09	0.000139
Neurons	Case vs Control	4	4	CENPQ	-0.87058	0.0014	1
Oligodendrocytes	Case vs Control	4	4	CHD6	-0.222627	8.44e-26	2.53e-21
Oligodendrocytes	Case vs Control	4	4	CHMP4B	-0.483501	5.88e-22	1.76e-17
Neurons	Case vs Control	4	4	CHMP4B	0.616944	9.51e-19	2.85e-14
Microglia	Case vs Control	4	4	CHMP4B	-0.36876	0.000451	1
Neurons	Case vs Control	4	4	CKAP5	0.140674	2.46e-29	7.37e-25
Oligodendrocytes	Case vs Control	4	4	CKAP5	-0.150375	3.79e-10	1.14e-05
Microglia	Case vs Control	4	4	CKAP5	-0.203795	2.79e-05	0.837
Neurons	Case vs Control	4	4	CLASRP	-0.151923	3.66e-21	1.1e-16
Astrocytes	Case vs Control	4	4	CLASRP	0.214515	1.56e-05	0.469
Astrocytes	Case vs Control	4	4	CLIC1	-1.8269	3.63e-12	1.09e-07
Microglia	Case vs Control	4	4	CLIC1	-1.00296	1.19e-05	0.356
Oligodendrocytes	Case vs Control	4	4	CLPTM1	-0.329256	3.14e-18	9.42e-14
Neurons	Case vs Control	4	4	CLPTM1	-0.236219	4.79e-17	1.44e-12
Astrocytes	Case vs Control	4	4	CLPTM1	-0.437512	0.000568	1
Astrocytes	Case vs Control	4	4	CLU	-1.70673	4.38e-92	1.31e-87
Neurons	Case vs Control	4	4	CLU	2.15744	8.84e-84	2.65e-79
Oligodendrocytes	Case vs Control	4	4	CLU	-0.35442	6.72e-75	2.01e-70
Microglia	Case vs Control	4	4	CLU	-0.440156	1.82e-07	0.00546
Oligodendrocytes	Case vs Control	4	4	CNN2	-0.554645	1.61e-08	0.000483
Neurons	Case vs Control	4	4	CNNM1	0.63788	1.53e-45	4.59e-41
Neurons	Case vs Control	4	4	COL11A2	0.504084	0.000589	1
Neurons	Case vs Control	4	4	COL12A1	1.55121	1.76e-19	5.28e-15
Neurons	Case vs Control	4	4	CPSF2	0.179443	5.19e-16	1.56e-11
Astrocytes	Case vs Control	4	4	CPSF2	-0.857565	2.69e-05	0.806
Oligodendrocytes	Case vs Control	4	4	CPSF2	-0.150697	7.36e-05	1
OPCs	Case vs Control	4	4	CPSF2	0.286422	0.00016	1
Neurons	Case vs Control	4	4	CR1L	-0.192257	0.00727	1
Oligodendrocytes	Case vs Control	4	4	CREBZF	-0.161521	1.83e-08	0.00055
Astrocytes	Case vs Control	4	4	CREBZF	-0.390541	0.00011	1
Microglia	Case vs Control	4	4	CREBZF	-0.395908	0.000115	1
Neurons	Case vs Control	4	4	CREG1	0.549228	2.51e-14	7.54e-10
Neurons	Case vs Control	4	4	CRELD1	0.599842	5.01e-31	1.5e-26
Neurons	Case vs Control	4	4	CSNK1A1	0.138204	3.2e-38	9.61e-34
Astrocytes	Case vs Control	4	4	CSNK1A1	0.414733	2.47e-07	0.00742
OPCs	Case vs Control	4	4	CSNK1A1	0.22861	7.67e-07	0.023
Oligodendrocytes	Case vs Control	4	4	CSNK1A1	0.166902	2.12e-06	0.0637
Microglia	Case vs Control	4	4	CSNK1A1	-0.226812	0.000927	1
Oligodendrocytes	Case vs Control	4	4	CSNK2B	-0.477366	4.39e-31	1.32e-26
Neurons	Case vs Control	4	4	CSNK2B	1.29872	2.26e-16	6.77e-12
Astrocytes	Case vs Control	4	4	CSNK2B	-0.382755	0.00878	1
Microglia	Case vs Control	4	4	CSNK2B	-0.273802	0.000375	1
Neurons	Case vs Control	4	4	CTNNBL1	-0.447202	2.07e-15	6.2e-11
Astrocytes	Case vs Control	4	4	CTNNBL1	0.670737	0.000155	1
Neurons	Case vs Control	4	4	CYB5R4	-0.100681	4.46e-28	1.34e-23
Oligodendrocytes	Case vs Control	4	4	CYB5R4	0.285102	8.59e-24	2.58e-19
OPCs	Case vs Control	4	4	CYB5R4	0.193257	1.07e-06	0.0322
Astrocytes	Case vs Control	4	4	CYB5R4	0.369639	0.00152	1
Microglia	Case vs Control	4	4	CYP27C1	-3.27381	4.29e-09	0.000129
Astrocytes	Case vs Control	4	4	CYP27C1	-3.48565	0.000347	1
Oligodendrocytes	Case vs Control	4	4	DAAM2	0.124609	2.9e-13	8.7e-09
Astrocytes	Case vs Control	4	4	DAAM2	-0.224713	0.00313	1
Neurons	Case vs Control	4	4	DAAM2	-2.39673	0.00063	1
OPCs	Case vs Control	4	4	DAAM2	-0.758212	0.00273	1
Oligodendrocytes	Case vs Control	4	4	DACT3	-0.241837	1.14e-12	3.42e-08
Neurons	Case vs Control	4	4	DACT3	-0.200091	1.63e-05	0.49
Oligodendrocytes	Case vs Control	4	4	DDAH2	-0.900713	8.86e-23	2.66e-18
Astrocytes	Case vs Control	4	4	DDAH2	-1.2555	3.21e-16	9.64e-12
Microglia	Case vs Control	4	4	DDAH2	-0.645361	9.38e-05	1
Neurons	Case vs Control	4	4	DDB2	1.05041	3.49e-14	1.05e-09
Oligodendrocytes	Case vs Control	4	4	DDB2	-0.490317	8.11e-10	2.43e-05
Neurons	Case vs Control	4	4	DENND2C	-0.74244	0.002	1
Oligodendrocytes	Case vs Control	4	4	DENND2C	-0.700715	0.00728	1
Microglia	Case vs Control	4	4	DHRS9	-0.588862	0.00013	1
Neurons	Case vs Control	4	4	DHX35	-0.705639	4.78e-10	1.43e-05
Neurons	Case vs Control	4	4	DIS3	0.331963	7.46e-18	2.24e-13
OPCs	Case vs Control	4	4	DIS3	0.501895	0.00122	1
Oligodendrocytes	Case vs Control	4	4	DLG2	0.135412	1.67e-87	5.02e-83
Neurons	Case vs Control	4	4	DLG2	-0.424707	2.64e-24	7.91e-20
Astrocytes	Case vs Control	4	4	DLG2	0.355682	5.46e-08	0.00164
Neurons	Case vs Control	4	4	DMPK	0.729951	1.37e-07	0.00411
Neurons	Case vs Control	4	4	DMWD	-1.01234	0.00124	1
Neurons	Case vs Control	4	4	DOC2A	0.19669	9.74e-19	2.92e-14
Neurons	Case vs Control	4	4	DPAGT1	0.54044	0.00156	1
Astrocytes	Case vs Control	4	4	DPP6	0.30147	0.000382	1
Astrocytes	Case vs Control	4	4	DPYSL3	-0.36922	1.54e-17	4.63e-13
Neurons	Case vs Control	4	4	DPYSL3	-0.179109	1.03e-05	0.309
Astrocytes	Case vs Control	4	4	DSCAML1	-0.847778	8.29e-26	2.49e-21
OPCs	Case vs Control	4	4	DSCAML1	0.301402	4.53e-08	0.00136
Oligodendrocytes	Case vs Control	4	4	DTX4	-0.579744	5.97e-81	1.79e-76
Neurons	Case vs Control	4	4	DTX4	-0.659532	2.59e-05	0.777
Microglia	Case vs Control	4	4	DTX4	-0.990606	0.000326	1
Neurons	Case vs Control	4	4	DYNLT1	0.254478	1.15e-06	0.0346
Astrocytes	Case vs Control	4	4	DYNLT1	-0.394419	0.00628	1
Neurons	Case vs Control	4	4	DYRK3	1.16822	5.2e-08	0.00156
Astrocytes	Case vs Control	4	4	DYRK3	1.22111	9.29e-06	0.279
Microglia	Case vs Control	4	4	ECHDC3	1.13	2.71e-05	0.814
Neurons	Case vs Control	4	4	EED	0.956548	2.66e-28	7.98e-24
Oligodendrocytes	Case vs Control	4	4	EED	-0.438134	4.65e-16	1.39e-11
Microglia	Case vs Control	4	4	EED	-0.357719	0.00429	1
Neurons	Case vs Control	4	4	EGFL8	1.49196	0.000506	1
Oligodendrocytes	Case vs Control	4	4	EHMT2	-0.408403	4.73e-20	1.42e-15
Neurons	Case vs Control	4	4	EHMT2	-0.25349	6.67e-10	2e-05
Astrocytes	Case vs Control	4	4	EHMT2	-0.612028	2.92e-05	0.875
Neurons	Case vs Control	4	4	EIF2D	-0.911241	1.7e-06	0.0511
Neurons	Case vs Control	4	4	EIF2S2	-0.242987	1.3e-14	3.9e-10
Microglia	Case vs Control	4	4	EIF2S2	-0.257431	0.000851	1
Oligodendrocytes	Case vs Control	4	4	ELL	-0.5526	3.11e-09	9.32e-05
OPCs	Case vs Control	4	4	ELP3	0.503568	0.000208	1
Neurons	Case vs Control	4	4	EML2	-0.140232	8.31e-22	2.49e-17
Astrocytes	Case vs Control	4	4	EPDR1	-0.843847	2.17e-17	6.51e-13
Neurons	Case vs Control	4	4	EPDR1	0.111735	2.43e-14	7.3e-10
Oligodendrocytes	Case vs Control	4	4	EPHX2	-0.311355	2.47e-05	0.74
Astrocytes	Case vs Control	4	4	EPHX2	-0.584117	0.000896	1
Oligodendrocytes	Case vs Control	4	4	ERCC1	-0.331671	8.53e-07	0.0256
Neurons	Case vs Control	4	4	ERCC1	-0.633493	7.95e-06	0.238
Astrocytes	Case vs Control	4	4	ERCC1	-0.499876	7.32e-05	1
Microglia	Case vs Control	4	4	ERCC1	-0.385661	0.00891	1
Microglia	Case vs Control	4	4	ERCC3	-0.477314	0.000303	1
Neurons	Case vs Control	4	4	ERCC3	-0.835668	0.000605	1
Neurons	Case vs Control	4	4	ERICH2	0.980331	0.00145	1
Neurons	Case vs Control	4	4	FAM13A	0.602373	7.71e-45	2.31e-40
OPCs	Case vs Control	4	4	FAM13A	0.603596	6.9e-17	2.07e-12
Oligodendrocytes	Case vs Control	4	4	FAM13A	0.449378	2.71e-11	8.14e-07
Microglia	Case vs Control	4	4	FAM13A	0.893234	9.22e-11	2.77e-06
Astrocytes	Case vs Control	4	4	FAM13A	0.603796	6.48e-08	0.00195
Endothelial	Case vs Control	4	4	FAM13A	2.24726	6.75e-06	0.203
Oligodendrocytes	Case vs Control	4	4	FAM222A	-0.242323	3.3e-21	9.9e-17
Neurons	Case vs Control	4	4	FAM222A	-1.6179	0.000203	1
OPCs	Case vs Control	4	4	FAM222A	0.198394	0.00151	1
Neurons	Case vs Control	4	4	FASTKD1	0.434619	3.1e-44	9.31e-40
Neurons	Case vs Control	4	4	FBXO38	-0.24326	2.24e-18	6.73e-14
Microglia	Case vs Control	4	4	FBXO38	-0.281682	0.0043	1
Neurons	Case vs Control	4	4	FBXO46	0.21232	3.31e-07	0.00993
Oligodendrocytes	Case vs Control	4	4	FBXO46	-0.277324	0.00776	1
Neurons	Case vs Control	4	4	FBXW8	-0.296782	1.32e-11	3.96e-07
Microglia	Case vs Control	4	4	FBXW8	-0.655765	1.81e-08	0.000543
Oligodendrocytes	Case vs Control	4	4	FBXW8	-0.249798	4.36e-05	1
Neurons	Case vs Control	4	4	FERMT2	0.178881	7.81e-14	2.34e-09
Oligodendrocytes	Case vs Control	4	4	FERMT2	0.144846	2.66e-05	0.798
Microglia	Case vs Control	4	4	FERMT2	-0.459574	0.000889	1
OPCs	Case vs Control	4	4	FERMT2	0.207471	0.000594	1
Neurons	Case vs Control	4	4	FNBP4	-0.442715	3.12e-19	9.36e-15
Oligodendrocytes	Case vs Control	4	4	FNBP4	-0.182134	4.73e-12	1.42e-07
Microglia	Case vs Control	4	4	FNBP4	-0.266392	1.46e-05	0.438
Neurons	Case vs Control	4	4	FOLH1	-3.94772	3.01e-09	9.03e-05
Neurons	Case vs Control	4	4	FOSB	4.46947	5.36e-07	0.0161
Neurons	Case vs Control	4	4	FRMD6	-0.839164	2.54e-09	7.63e-05
Oligodendrocytes	Case vs Control	4	4	FRMD6	0.710207	2.12e-05	0.636
Astrocytes	Case vs Control	4	4	FRMD6	-0.193678	0.000433	1
Oligodendrocytes	Case vs Control	4	4	FRS3	-0.784558	1.73e-19	5.2e-15
Neurons	Case vs Control	4	4	FRS3	2.07258	9.49e-08	0.00285
Neurons	Case vs Control	4	4	FXYD2	1.46267	4.67e-06	0.14
Astrocytes	Case vs Control	4	4	FXYD2	-0.126544	0.00631	1
OPCs	Case vs Control	4	4	FXYD2	1.70693	0.00424	1
Neurons	Case vs Control	4	4	FZD4	1.26902	1.42e-10	4.25e-06
Astrocytes	Case vs Control	4	4	FZD4	-0.869736	0.000702	1
Neurons	Case vs Control	4	4	G3BP1	0.366908	3.38e-34	1.01e-29
Oligodendrocytes	Case vs Control	4	4	G3BP1	-0.192294	1.46e-11	4.39e-07
Microglia	Case vs Control	4	4	G3BP1	-0.314738	0.000993	1
Neurons	Case vs Control	4	4	GABRA5	0.863066	1.22e-20	3.66e-16
Oligodendrocytes	Case vs Control	4	4	GABRB3	1.08728	6.12e-09	0.000184
OPCs	Case vs Control	4	4	GABRB3	0.173783	9.86e-06	0.296
Microglia	Case vs Control	4	4	GABRB3	1.65047	0.000297	1
Neurons	Case vs Control	4	4	GABRG3	0.335159	5.3e-25	1.59e-20
Neurons	Case vs Control	4	4	GAD1	0.163369	0.000857	1
Neurons	Case vs Control	4	4	GANC	-0.120365	1.19e-15	3.57e-11
Oligodendrocytes	Case vs Control	4	4	GANC	0.239201	1.71e-11	5.12e-07
OPCs	Case vs Control	4	4	GANC	0.339349	2.5e-05	0.749
Neurons	Case vs Control	4	4	GLYAT	1.6212	2.37e-10	7.12e-06
OPCs	Case vs Control	4	4	GNG2	0.210916	5.48e-05	1
Neurons	Case vs Control	4	4	GORASP2	0.524191	7.56e-11	2.27e-06
Oligodendrocytes	Case vs Control	4	4	GORASP2	-0.199978	3.55e-09	0.000107
Microglia	Case vs Control	4	4	GORASP2	-0.456986	0.00157	1
Neurons	Case vs Control	4	4	GOT1	0.480061	4.03e-24	1.21e-19
Microglia	Case vs Control	4	4	GOT1	-0.731598	0.00425	1
Microglia	Case vs Control	4	4	GPANK1	-0.525051	0.0073	1
Neurons	Case vs Control	4	4	GPANK1	-0.248907	0.00657	1
Oligodendrocytes	Case vs Control	4	4	GPANK1	-0.277004	0.000437	1
Neurons	Case vs Control	4	4	GPR137C	-0.140006	4.26e-26	1.28e-21
OPCs	Case vs Control	4	4	GPR137C	0.165756	1.31e-05	0.392
Oligodendrocytes	Case vs Control	4	4	GPR137C	0.113981	0.00321	1
Oligodendrocytes	Case vs Control	4	4	GPR17	-0.65776	8.25e-13	2.48e-08
Microglia	Case vs Control	4	4	GPSM3	-0.836735	0.00231	1
Astrocytes	Case vs Control	4	4	GPT2	0.40236	0.00106	1
Microglia	Case vs Control	4	4	GPT2	-0.729988	0.000229	1
Oligodendrocytes	Case vs Control	4	4	GPX4	-0.473055	1.75e-68	5.26e-64
Neurons	Case vs Control	4	4	GPX4	1.36801	5.01e-28	1.5e-23
Astrocytes	Case vs Control	4	4	GPX4	-0.797431	8.57e-15	2.57e-10
Microglia	Case vs Control	4	4	GPX4	-0.887543	7.81e-14	2.34e-09
OPCs	Case vs Control	4	4	GRM7	0.443813	8.92e-13	2.68e-08
Neurons	Case vs Control	4	4	GRM7	0.214346	2.98e-09	8.93e-05
Microglia	Case vs Control	4	4	GRN	-0.913233	2.86e-21	8.58e-17
Oligodendrocytes	Case vs Control	4	4	GRN	-0.531518	7.03e-21	2.11e-16
Astrocytes	Case vs Control	4	4	GRN	-0.652238	5.31e-09	0.000159
Neurons	Case vs Control	4	4	GRN	3.08597	9.32e-09	0.00028
Neurons	Case vs Control	4	4	GRPEL2	2.34321	8.01e-08	0.0024
Oligodendrocytes	Case vs Control	4	4	GRPEL2	-0.460448	0.000454	1
Oligodendrocytes	Case vs Control	4	4	GTF2H5	-0.282206	7.42e-10	2.22e-05
Astrocytes	Case vs Control	4	4	GTF2H5	-0.924275	8.59e-05	1
Oligodendrocytes	Case vs Control	4	4	H2AFX	-0.951221	2.68e-93	8.04e-89
Neurons	Case vs Control	4	4	H2AFX	1.07713	2.07e-09	6.2e-05
Astrocytes	Case vs Control	4	4	H2AFX	-0.563195	5.6e-08	0.00168
Microglia	Case vs Control	4	4	H2AFX	-0.680108	0.000265	1
Oligodendrocytes	Case vs Control	4	4	HAGHL	-0.985012	1.11e-63	3.32e-59
Neurons	Case vs Control	4	4	HAGHL	0.193796	2.58e-08	0.000774
Neurons	Case vs Control	4	4	HARBI1	2.65507	0.0034	1
Neurons	Case vs Control	4	4	HAUS2	-0.604235	1.7e-06	0.0511
Oligodendrocytes	Case vs Control	4	4	HAUS2	-0.224717	0.000927	1
Oligodendrocytes	Case vs Control	4	4	HBEGF	-0.973332	3.66e-47	1.1e-42
Astrocytes	Case vs Control	4	4	HBEGF	-1.66868	0.00103	1
Microglia	Case vs Control	4	4	HBEGF	-1.89895	0.000958	1
Neurons	Case vs Control	4	4	HERC3	0.768228	2.87e-51	8.62e-47
Astrocytes	Case vs Control	4	4	HERC3	0.785854	1.63e-14	4.89e-10
Oligodendrocytes	Case vs Control	4	4	HERC3	0.143897	1.02e-08	0.000305
Endothelial	Case vs Control	4	4	HERC3	0.832912	0.00607	1
Neurons	Case vs Control	4	4	HINFP	-0.106024	8.92e-08	0.00268
Microglia	Case vs Control	4	4	HLA-DMA	-0.926124	1.47e-16	4.4e-12
Oligodendrocytes	Case vs Control	4	4	HLA-DMA	0.243773	0.00379	1
OPCs	Case vs Control	4	4	HLA-DMA	0.687684	0.00397	1
Microglia	Case vs Control	4	4	HLA-DPA1	-1.17018	1.24e-20	3.73e-16
Astrocytes	Case vs Control	4	4	HLA-DPA1	-2.4616	5.82e-07	0.0175
Microglia	Case vs Control	4	4	HLA-DPB1	-1.04873	2.18e-20	6.54e-16
Astrocytes	Case vs Control	4	4	HLA-DPB1	-1.17041	2.6e-06	0.0779
Microglia	Case vs Control	4	4	HLA-DQB1	-0.441651	4.83e-05	1
Neurons	Case vs Control	4	4	HLA-DQB1	2.96574	0.000722	1
Microglia	Case vs Control	4	4	HLA-DRA	-1.26068	1.33e-42	3.98e-38
Oligodendrocytes	Case vs Control	4	4	HLA-DRA	-1.1154	3.56e-24	1.07e-19
Astrocytes	Case vs Control	4	4	HLA-DRA	-1.38688	1.66e-05	0.497
Microglia	Case vs Control	4	4	HLA-DRB1	-1.20463	5.04e-38	1.51e-33
Neurons	Case vs Control	4	4	HLA-DRB1	3.81287	0.00192	1
Neurons	Case vs Control	4	4	HPS1	-0.321748	4.13e-07	0.0124
Microglia	Case vs Control	4	4	HPS1	-0.474545	0.000781	1
Astrocytes	Case vs Control	4	4	HPSE2	1.07202	4.14e-36	1.24e-31
Oligodendrocytes	Case vs Control	4	4	HPSE2	1.48988	1.49e-07	0.00446
Neurons	Case vs Control	4	4	HPSE2	0.665905	0.00128	1
Neurons	Case vs Control	4	4	HS6ST1	-1.01683	1.57e-12	4.7e-08
Oligodendrocytes	Case vs Control	4	4	HS6ST1	0.305009	1.42e-10	4.26e-06
Astrocytes	Case vs Control	4	4	HS6ST1	-0.422859	1.63e-08	0.000488
Oligodendrocytes	Case vs Control	4	4	HSD17B8	-1.68534	8.19e-12	2.46e-07
Astrocytes	Case vs Control	4	4	HSD17B8	-1.5862	0.000839	1
Neurons	Case vs Control	4	4	HSPA1B	2.07193	1.39e-52	4.17e-48
Oligodendrocytes	Case vs Control	4	4	HSPA1B	0.402954	3.88e-29	1.16e-24
OPCs	Case vs Control	4	4	HSPA1B	1.05899	2.67e-12	8e-08
Microglia	Case vs Control	4	4	HSPA1B	-0.494718	1.4e-08	0.000419
Neurons	Case vs Control	4	4	HTR1E	0.42139	1.31e-29	3.93e-25
Oligodendrocytes	Case vs Control	4	4	HTR4	0.358335	2.29e-08	0.000686
Neurons	Case vs Control	4	4	HTR4	-0.537939	0.000159	1
Oligodendrocytes	Case vs Control	4	4	ICA1L	-0.35513	2.66e-25	7.99e-21
Neurons	Case vs Control	4	4	ICA1L	-0.479893	5.92e-17	1.77e-12
Astrocytes	Case vs Control	4	4	ICA1L	-0.386275	4.21e-11	1.26e-06
OPCs	Case vs Control	4	4	ICA1L	0.221823	0.00088	1
Neurons	Case vs Control	4	4	ID2	0.841197	1.52e-27	4.57e-23
Astrocytes	Case vs Control	4	4	ID2	-0.238506	3.5e-11	1.05e-06
Microglia	Case vs Control	4	4	ID2	-0.339333	0.00735	1
Astrocytes	Case vs Control	4	4	IFT46	-0.895742	3.71e-08	0.00111
Neurons	Case vs Control	4	4	IFT46	0.703222	1.17e-06	0.0352
Oligodendrocytes	Case vs Control	4	4	IFT46	-0.194939	0.000271	1
Microglia	Case vs Control	4	4	IL10	-2.40544	0.00301	1
Astrocytes	Case vs Control	4	4	IL17RC	-0.678665	8.83e-05	1
Neurons	Case vs Control	4	4	IL17RC	3.04718	0.00175	1
Astrocytes	Case vs Control	4	4	IL17RE	-0.779742	0.000964	1
Oligodendrocytes	Case vs Control	4	4	IQCK	-0.247398	1.11e-16	3.32e-12
Astrocytes	Case vs Control	4	4	IQCK	-0.282807	9.16e-08	0.00275
Microglia	Case vs Control	4	4	IQCK	-0.308436	9.21e-05	1
Neurons	Case vs Control	4	4	IQCK	-0.840664	0.000633	1
Neurons	Case vs Control	4	4	IRGQ	0.552818	5.76e-11	1.73e-06
Oligodendrocytes	Case vs Control	4	4	IRGQ	-0.29132	0.000327	1
Astrocytes	Case vs Control	4	4	ISYNA1	-1.05383	0.000395	1
Endothelial	Case vs Control	4	4	ITFG1	0.455039	0.00458	1
Neurons	Case vs Control	4	4	JAKMIP2	0.264791	6.73e-32	2.02e-27
Oligodendrocytes	Case vs Control	4	4	JAKMIP2	0.138014	3.03e-13	9.1e-09
Neurons	Case vs Control	4	4	KBTBD4	-0.106234	0.000436	1
Astrocytes	Case vs Control	4	4	KCNN4	0.106765	0.00766	1
Neurons	Case vs Control	4	4	KCNN4	3.67675	0.00337	1
OPCs	Case vs Control	4	4	KIAA1755	0.2019	3.96e-08	0.00119
Astrocytes	Case vs Control	4	4	KIAA1755	0.369844	6.71e-07	0.0201
Neurons	Case vs Control	4	4	KIAA1755	-4.26517	7.29e-06	0.219
Neurons	Case vs Control	4	4	KIDINS220	0.245072	1.08e-32	3.24e-28
Microglia	Case vs Control	4	4	KIDINS220	-0.257459	2.4e-05	0.72
Neurons	Case vs Control	4	4	KIF21B	0.846036	7.21e-17	2.16e-12
Neurons	Case vs Control	4	4	KLC3	2.4507	0.00148	1
Neurons	Case vs Control	4	4	KLF12	0.286699	1.71e-24	5.12e-20
Microglia	Case vs Control	4	4	KLF12	1.4304	1.01e-12	3.02e-08
OPCs	Case vs Control	4	4	KLF12	0.243183	2.4e-06	0.072
Endothelial	Case vs Control	4	4	KLF12	1.57738	0.000102	1
Neurons	Case vs Control	4	4	KLHL23	0.370777	1.52e-23	4.57e-19
Astrocytes	Case vs Control	4	4	KLHL23	-0.424211	1.25e-07	0.00376
Oligodendrocytes	Case vs Control	4	4	KLHL41	-1.00175	0.000836	1
Endothelial	Case vs Control	4	4	KMT2A	0.835489	0.00156	1
Oligodendrocytes	Case vs Control	4	4	KNOP1	0.531391	7.02e-166	2.1e-161
Astrocytes	Case vs Control	4	4	KNOP1	1.4254	6.75e-60	2.03e-55
Neurons	Case vs Control	4	4	KNOP1	-0.577751	1.22e-08	0.000367
OPCs	Case vs Control	4	4	KNOP1	0.378744	1.06e-06	0.0317
OPCs	Case vs Control	4	4	L3MBTL1	0.701053	8.2e-13	2.46e-08
Oligodendrocytes	Case vs Control	4	4	L3MBTL1	0.260171	1.93e-08	0.000579
Oligodendrocytes	Case vs Control	4	4	LAMB3	-0.696917	6.62e-06	0.199
Neurons	Case vs Control	4	4	LASP1	0.82607	1.96e-23	5.88e-19
Oligodendrocytes	Case vs Control	4	4	LASP1	-0.319816	7.68e-06	0.23
Astrocytes	Case vs Control	4	4	LASP1	-0.351217	0.000189	1
Neurons	Case vs Control	4	4	LGMN	1.15429	3.72e-18	1.11e-13
Microglia	Case vs Control	4	4	LGMN	-1.40822	2.25e-17	6.75e-13
Oligodendrocytes	Case vs Control	4	4	LGMN	-0.43415	7.86e-14	2.36e-09
Astrocytes	Case vs Control	4	4	LGMN	-0.815616	0.000617	1
Oligodendrocytes	Case vs Control	4	4	LIMS2	-2.08971	3.03e-59	9.09e-55
Astrocytes	Case vs Control	4	4	LIMS2	-0.207497	0.00671	1
Microglia	Case vs Control	4	4	LIMS2	-3.74798	0.00631	1
Neurons	Case vs Control	4	4	LINC00923	2.24406	7.29e-18	2.19e-13
Microglia	Case vs Control	4	4	LINC00923	-0.978517	0.00122	1
Oligodendrocytes	Case vs Control	4	4	LIPE	-0.978805	3.46e-188	1.04e-183
Microglia	Case vs Control	4	4	LIPE	-1.09851	2.16e-05	0.649
Neurons	Case vs Control	4	4	LIPE	-0.510049	0.00523	1
Oligodendrocytes	Case vs Control	4	4	LMF1	-0.365269	2.08e-30	6.24e-26
Neurons	Case vs Control	4	4	LMF1	-0.851039	3.86e-08	0.00116
Microglia	Case vs Control	4	4	LMF1	-0.307362	0.000112	1
Neurons	Case vs Control	4	4	LONP2	-0.205448	2.73e-24	8.2e-20
Oligodendrocytes	Case vs Control	4	4	LONP2	0.132139	9.17e-10	2.75e-05
OPCs	Case vs Control	4	4	LONP2	0.206204	6.92e-06	0.207
Endothelial	Case vs Control	4	4	LONP2	1.06633	0.00154	1
Astrocytes	Case vs Control	4	4	LOXL4	-2.29914	1.79e-05	0.537
Neurons	Case vs Control	4	4	LRFN2	-0.45725	1.43e-15	4.29e-11
Oligodendrocytes	Case vs Control	4	4	LRP2	0.183698	8.15e-42	2.44e-37
Neurons	Case vs Control	4	4	LRP2	-2.63037	1.04e-05	0.313
Oligodendrocytes	Case vs Control	4	4	LRP4	0.622762	7.82e-120	2.35e-115
Astrocytes	Case vs Control	4	4	LRP4	0.283817	0.00843	1
Neurons	Case vs Control	4	4	LRRC57	0.230657	5.51e-09	0.000165
Oligodendrocytes	Case vs Control	4	4	LRRC8D	-0.121106	7.93e-15	2.38e-10
Neurons	Case vs Control	4	4	LRRC8D	-0.854791	1.62e-12	4.85e-08
Oligodendrocytes	Case vs Control	4	4	LY6G5B	-0.680976	2.5e-06	0.0749
Neurons	Case vs Control	4	4	LYPD5	0.167602	1.36e-10	4.09e-06
Oligodendrocytes	Case vs Control	4	4	LYPD5	-0.4151	2.01e-05	0.603
Microglia	Case vs Control	4	4	LYPD5	-2.4266	0.00349	1
Oligodendrocytes	Case vs Control	4	4	LZTS2	-0.537237	2.34e-55	7.02e-51
Neurons	Case vs Control	4	4	MADD	-0.202211	1.16e-23	3.47e-19
Oligodendrocytes	Case vs Control	4	4	MADD	-0.196162	1.13e-06	0.0338
Microglia	Case vs Control	4	4	MAFB	-1.69739	1.68e-22	5.04e-18
Astrocytes	Case vs Control	4	4	MAFB	-1.76662	0.000138	1
Oligodendrocytes	Case vs Control	4	4	MAFB	-0.487448	0.000164	1
Oligodendrocytes	Case vs Control	4	4	MANBAL	-0.753927	8.23e-27	2.47e-22
Astrocytes	Case vs Control	4	4	MANBAL	-1.27578	1.77e-07	0.00532
Microglia	Case vs Control	4	4	MANBAL	-0.697988	0.000945	1
Neurons	Case vs Control	4	4	MANBAL	1.01184	0.00643	1
Neurons	Case vs Control	4	4	MAP3K2	-0.193817	3.15e-28	9.45e-24
OPCs	Case vs Control	4	4	MAP3K2	0.245458	0.000117	1
Neurons	Case vs Control	4	4	MAPK8IP3	0.554111	2.02e-40	6.07e-36
Oligodendrocytes	Case vs Control	4	4	MAPK8IP3	-0.136903	3.04e-06	0.0912
Endothelial	Case vs Control	4	4	MAPK8IP3	1.70171	0.00211	1
Oligodendrocytes	Case vs Control	4	4	MAPKAPK2	-0.427301	1.21e-23	3.62e-19
Astrocytes	Case vs Control	4	4	MAPKAPK2	0.449874	0.00212	1
Astrocytes	Case vs Control	4	4	MARK4	0.903527	2.98e-10	8.93e-06
Oligodendrocytes	Case vs Control	4	4	MARK4	0.280927	1.72e-09	5.16e-05
Oligodendrocytes	Case vs Control	4	4	MBOAT2	0.250904	3.14e-30	9.41e-26
Neurons	Case vs Control	4	4	MBOAT2	-0.308126	2.18e-15	6.53e-11
Astrocytes	Case vs Control	4	4	MBOAT2	0.48797	1.09e-10	3.27e-06
OPCs	Case vs Control	4	4	MBOAT2	0.220625	1.89e-06	0.0567
Astrocytes	Case vs Control	4	4	MDK	-1.55985	1.18e-06	0.0355
Neurons	Case vs Control	4	4	MDK	4.04616	0.00535	1
Neurons	Case vs Control	4	4	ME3	0.126411	1.99e-27	5.97e-23
Microglia	Case vs Control	4	4	ME3	-0.46771	0.00487	1
Oligodendrocytes	Case vs Control	4	4	ME3	-0.345822	0.00104	1
Oligodendrocytes	Case vs Control	4	4	METRN	-0.753056	1.82e-100	5.47e-96
Astrocytes	Case vs Control	4	4	METRN	-0.751476	2.82e-24	8.47e-20
Microglia	Case vs Control	4	4	METRN	-0.469498	0.00127	1
Microglia	Case vs Control	4	4	MMP2	-1.70163	1.63e-06	0.049
Neurons	Case vs Control	4	4	MOCS1	0.372916	0.00361	1
Oligodendrocytes	Case vs Control	4	4	MOCS1	-0.272829	0.000324	1
Microglia	Case vs Control	4	4	MPEG1	-3.17747	4.42e-23	1.32e-18
Neurons	Case vs Control	4	4	MPZL1	1.0238	3.66e-24	1.1e-19
Neurons	Case vs Control	4	4	MROH8	0.768076	1.62e-10	4.85e-06
Oligodendrocytes	Case vs Control	4	4	MROH8	-0.394883	3.31e-07	0.00993
Astrocytes	Case vs Control	4	4	MROH8	-0.481725	0.0044	1
Microglia	Case vs Control	4	4	MROH8	-1.96564	0.00044	1
Neurons	Case vs Control	4	4	MRPL16	1.32497	0.00106	1
Oligodendrocytes	Case vs Control	4	4	MRPL43	-0.456817	2.15e-15	6.46e-11
Astrocytes	Case vs Control	4	4	MRPL43	-0.653518	3.73e-06	0.112
Microglia	Case vs Control	4	4	MRPL43	-0.993095	0.00515	1
Neurons	Case vs Control	4	4	MRPL43	1.4147	0.00673	1
Microglia	Case vs Control	4	4	MS4A4A	-1.79057	9.34e-28	2.8e-23
Astrocytes	Case vs Control	4	4	MS4A4A	-2.2143	0.000574	1
Microglia	Case vs Control	4	4	MS4A4E	-1.34694	1.67e-12	5e-08
Astrocytes	Case vs Control	4	4	MS4A4E	-1.46734	0.00653	1
OPCs	Case vs Control	4	4	MS4A4E	-2.8312	0.00977	1
Microglia	Case vs Control	4	4	MS4A7	-0.450769	6.78e-08	0.00204
Neurons	Case vs Control	4	4	MTCH2	-0.361987	3.04e-14	9.12e-10
Neurons	Case vs Control	4	4	MTX3	0.446863	7.1e-27	2.13e-22
Oligodendrocytes	Case vs Control	4	4	MTX3	-0.2682	8.09e-07	0.0243
Astrocytes	Case vs Control	4	4	MTX3	-0.735795	3.94e-05	1
Neurons	Case vs Control	4	4	MYLK3	1.05556	0.000326	1
OPCs	Case vs Control	4	4	MYLK3	1.8628	0.00441	1
Neurons	Case vs Control	4	4	MYPOP	0.932151	3.76e-10	1.13e-05
Oligodendrocytes	Case vs Control	4	4	MYPOP	-0.469643	7.19e-09	0.000216
Neurons	Case vs Control	4	4	MZT1	1.02648	3.64e-11	1.09e-06
Oligodendrocytes	Case vs Control	4	4	MZT1	-0.204975	0.000859	1
Neurons	Case vs Control	4	4	N4BP1	0.476575	1.76e-29	5.27e-25
Oligodendrocytes	Case vs Control	4	4	N4BP1	0.217208	2.28e-08	0.000685
Neurons	Case vs Control	4	4	NANOS2	3.76233	0.00958	1
Oligodendrocytes	Case vs Control	4	4	NDN	-0.299203	3.42e-11	1.03e-06
Astrocytes	Case vs Control	4	4	NDN	-1.27703	9.06e-06	0.272
Neurons	Case vs Control	4	4	NDN	-0.530832	1.08e-05	0.324
Neurons	Case vs Control	4	4	NDRG3	0.263103	7.02e-36	2.11e-31
Oligodendrocytes	Case vs Control	4	4	NDUFB1	-0.453378	4.63e-26	1.39e-21
Neurons	Case vs Control	4	4	NDUFB1	-0.369715	2.65e-07	0.00794
Astrocytes	Case vs Control	4	4	NDUFB1	-0.687944	0.000655	1
Microglia	Case vs Control	4	4	NDUFB1	-0.267706	0.00124	1
Neurons	Case vs Control	4	4	NDUFS3	1.04797	1.39e-14	4.16e-10
Oligodendrocytes	Case vs Control	4	4	NDUFS3	-0.177903	2.2e-05	0.66
Oligodendrocytes	Case vs Control	4	4	NELFE	-0.850412	4.1e-56	1.23e-51
Astrocytes	Case vs Control	4	4	NELFE	-0.615603	2.53e-05	0.759
Microglia	Case vs Control	4	4	NELFE	-0.656789	0.000131	1
Neurons	Case vs Control	4	4	NELFE	1.94456	0.00264	1
Neurons	Case vs Control	4	4	NETO2	-0.535369	5.25e-13	1.57e-08
Oligodendrocytes	Case vs Control	4	4	NETO2	1.24695	4.82e-10	1.45e-05
Microglia	Case vs Control	4	4	NETO2	1.3324	1.95e-05	0.584
OPCs	Case vs Control	4	4	NETO2	0.26753	0.000793	1
Oligodendrocytes	Case vs Control	4	4	NFASC	0.331135	2.96e-141	8.87e-137
Neurons	Case vs Control	4	4	NFASC	-0.423869	1.31e-14	3.93e-10
OPCs	Case vs Control	4	4	NFASC	0.344009	1.36e-06	0.0409
Astrocytes	Case vs Control	4	4	NFASC	0.228172	0.00168	1
Oligodendrocytes	Case vs Control	4	4	NFYA	0.435609	4.41e-20	1.32e-15
Neurons	Case vs Control	4	4	NFYA	-0.4816	0.000257	1
OPCs	Case vs Control	4	4	NFYA	0.461848	0.00139	1
Oligodendrocytes	Case vs Control	4	4	NID2	-0.424511	1.99e-09	5.97e-05
OPCs	Case vs Control	4	4	NID2	1.14025	0.00492	1
OPCs	Case vs Control	4	4	NKD1	0.452708	5.85e-10	1.76e-05
Oligodendrocytes	Case vs Control	4	4	NKD1	0.13116	0.000892	1
Neurons	Case vs Control	4	4	NNAT	-2.32906	0.00703	1
Astrocytes	Case vs Control	4	4	NOTCH4	-1.59107	0.00101	1
Oligodendrocytes	Case vs Control	4	4	NOTCH4	-0.403192	6.43e-05	1
Oligodendrocytes	Case vs Control	4	4	NPAP1	-0.703596	1.22e-05	0.366
Neurons	Case vs Control	4	4	NR1H3	1.00736	2.38e-12	7.15e-08
Neurons	Case vs Control	4	4	NR2C1	0.127805	9.91e-34	2.97e-29
Oligodendrocytes	Case vs Control	4	4	NR2C1	-0.184766	3.41e-07	0.0102
Neurons	Case vs Control	4	4	NUP160	-0.168983	1.22e-23	3.66e-19
Oligodendrocytes	Case vs Control	4	4	NUP160	0.177509	2.03e-07	0.00609
OPCs	Case vs Control	4	4	NUP160	0.286047	2.26e-05	0.678
Oligodendrocytes	Case vs Control	4	4	OARD1	-0.361452	1.85e-14	5.56e-10
Microglia	Case vs Control	4	4	OARD1	-0.737954	2.32e-06	0.0696
Astrocytes	Case vs Control	4	4	OARD1	-0.165558	0.000132	1
Neurons	Case vs Control	4	4	OOSP1	0.958201	4.52e-10	1.36e-05
Neurons	Case vs Control	4	4	OPA3	0.230201	7.6e-07	0.0228
Neurons	Case vs Control	4	4	ORC6	0.846707	2.57e-10	7.7e-06
Astrocytes	Case vs Control	4	4	ORC6	-1.56501	0.00139	1
Oligodendrocytes	Case vs Control	4	4	PACSIN3	-1.02825	1.22e-54	3.65e-50
Astrocytes	Case vs Control	4	4	PACSIN3	-0.359307	1.59e-05	0.477
Microglia	Case vs Control	4	4	PACSIN3	-1.04967	0.00104	1
OPCs	Case vs Control	4	4	PARD3	0.646801	1.23e-34	3.68e-30
Oligodendrocytes	Case vs Control	4	4	PARD3	0.970181	3.89e-30	1.17e-25
Astrocytes	Case vs Control	4	4	PARD3	0.331237	1.62e-17	4.85e-13
Microglia	Case vs Control	4	4	PARD3	1.78724	3.53e-05	1
Neurons	Case vs Control	4	4	PARD3	0.224266	0.000595	1
Neurons	Case vs Control	4	4	PATL1	0.88443	1.28e-11	3.84e-07
Oligodendrocytes	Case vs Control	4	4	PATL1	0.202983	0.00084	1
Oligodendrocytes	Case vs Control	4	4	PBX2	-0.389314	9.37e-07	0.0281
Astrocytes	Case vs Control	4	4	PBX2	-0.761855	4.81e-05	1
Microglia	Case vs Control	4	4	PBX2	-0.645501	0.000688	1
Oligodendrocytes	Case vs Control	4	4	PCYOX1L	-1.49287	1.91e-25	5.73e-21
Astrocytes	Case vs Control	4	4	PCYOX1L	-0.934166	0.000339	1
Neurons	Case vs Control	4	4	PDRG1	0.636063	6.46e-06	0.194
Neurons	Case vs Control	4	4	PFKFB2	0.418359	1.49e-14	4.46e-10
Microglia	Case vs Control	4	4	PFKFB2	-0.434383	0.00235	1
Neurons	Case vs Control	4	4	PGC	3.24225	0.000544	1
Oligodendrocytes	Case vs Control	4	4	PHLDB1	-0.594623	2.48e-265	7.44e-261
Astrocytes	Case vs Control	4	4	PHLDB1	-0.703168	6.61e-09	0.000198
Microglia	Case vs Control	4	4	PHLDB1	-0.97186	1.48e-06	0.0443
OPCs	Case vs Control	4	4	PHLDB1	-0.829159	0.000285	1
Neurons	Case vs Control	4	4	PIBF1	-0.328303	5.95e-23	1.78e-18
Oligodendrocytes	Case vs Control	4	4	PIBF1	0.116696	0.00196	1
Oligodendrocytes	Case vs Control	4	4	PICALM	0.26451	1.64e-98	4.93e-94
OPCs	Case vs Control	4	4	PICALM	0.23752	1.05e-06	0.0316
Astrocytes	Case vs Control	4	4	PICALM	0.231528	0.00123	1
Neurons	Case vs Control	4	4	PLXNA2	-0.449362	3.46e-14	1.04e-09
Astrocytes	Case vs Control	4	4	PLXNA2	0.390244	4.55e-06	0.136
Microglia	Case vs Control	4	4	PLXNA2	1.10215	0.00244	1
OPCs	Case vs Control	4	4	POGK	0.66191	0.00147	1
Oligodendrocytes	Case vs Control	4	4	POLR2D	-0.540368	2.42e-24	7.27e-20
Neurons	Case vs Control	4	4	POLR2D	-0.868846	5.14e-07	0.0154
Astrocytes	Case vs Control	4	4	POLR2D	-0.731983	0.00135	1
Microglia	Case vs Control	4	4	POLR2D	-0.533414	8.19e-05	1
Neurons	Case vs Control	4	4	POLR2E	0.297254	1.48e-05	0.444
Oligodendrocytes	Case vs Control	4	4	POU5F2	0.168597	0.00149	1
Neurons	Case vs Control	4	4	PPFIA3	0.397565	4.28e-21	1.28e-16
Oligodendrocytes	Case vs Control	4	4	PPFIA3	0.542102	1.36e-07	0.00407
Oligodendrocytes	Case vs Control	4	4	PPM1E	1.03136	8.33e-38	2.5e-33
OPCs	Case vs Control	4	4	PPM1E	0.322851	7.84e-06	0.235
Microglia	Case vs Control	4	4	PPM1E	1.35472	0.00642	1
Astrocytes	Case vs Control	4	4	PPP1R13L	-1.09956	2.44e-10	7.33e-06
Neurons	Case vs Control	4	4	PPP1R37	2.01793	3.22e-11	9.65e-07
Oligodendrocytes	Case vs Control	4	4	PPP1R37	-0.628305	2.32e-09	6.95e-05
Neurons	Case vs Control	4	4	PPP2R2B	-0.813326	6.24e-14	1.87e-09
Oligodendrocytes	Case vs Control	4	4	PPT2	-0.376656	0.000356	1
Neurons	Case vs Control	4	4	PRPF19	1.30044	1.32e-33	3.95e-29
Oligodendrocytes	Case vs Control	4	4	PRPF19	-0.402626	1.47e-16	4.41e-12
Astrocytes	Case vs Control	4	4	PRPF19	-0.752508	3.26e-08	0.000977
Microglia	Case vs Control	4	4	PRPF19	-0.403178	4.67e-05	1
Astrocytes	Case vs Control	4	4	PRPH	-2.74463	0.00011	1
Oligodendrocytes	Case vs Control	4	4	PRRC2A	-0.337719	6.4e-22	1.92e-17
Astrocytes	Case vs Control	4	4	PRRC2A	-0.549459	6.22e-05	1
Neurons	Case vs Control	4	4	PRRT1	1.37142	6.31e-33	1.89e-28
Oligodendrocytes	Case vs Control	4	4	PRRT1	-0.457484	5.06e-13	1.52e-08
Microglia	Case vs Control	4	4	PRRT1	-0.24542	0.00336	1
Neurons	Case vs Control	4	4	PRSS23	-0.331538	2.07e-09	6.21e-05
Astrocytes	Case vs Control	4	4	PRSS23	-0.674834	0.000899	1
Astrocytes	Case vs Control	4	4	PSAT1	-0.706039	7.94e-18	2.38e-13
Neurons	Case vs Control	4	4	PSAT1	1.15526	4.72e-15	1.42e-10
Astrocytes	Case vs Control	4	4	PSMB8	-1.99476	0.000236	1
Oligodendrocytes	Case vs Control	4	4	PSMB8	-0.202548	0.000492	1
Oligodendrocytes	Case vs Control	4	4	PSMB9	-0.234275	0.00325	1
Oligodendrocytes	Case vs Control	4	4	PSMC3	-0.654038	9.39e-34	2.82e-29
Neurons	Case vs Control	4	4	PSMC3	-0.189183	1.19e-06	0.0358
Neurons	Case vs Control	4	4	PTCHD4	-0.298875	1.53e-17	4.58e-13
Microglia	Case vs Control	4	4	PTCHD4	1.30547	5.62e-07	0.0168
Astrocytes	Case vs Control	4	4	PTCHD4	1.45109	3.92e-06	0.117
Neurons	Case vs Control	4	4	PTGDR	2.91072	0.000232	1
Neurons	Case vs Control	4	4	PTK2B	0.769537	3.91e-34	1.17e-29
Oligodendrocytes	Case vs Control	4	4	PTK2B	-0.325124	7.19e-14	2.16e-09
Astrocytes	Case vs Control	4	4	PTK2B	-0.511724	2.59e-06	0.0777
Oligodendrocytes	Case vs Control	4	4	PTPMT1	-0.912853	7.45e-26	2.23e-21
Astrocytes	Case vs Control	4	4	PTPMT1	-0.926882	2.37e-09	7.11e-05
Neurons	Case vs Control	4	4	PTPMT1	2.93741	3.35e-05	1
Oligodendrocytes	Case vs Control	4	4	PTPRJ	0.261066	1.88e-31	5.65e-27
Neurons	Case vs Control	4	4	PTPRJ	-0.594917	7.39e-08	0.00222
Astrocytes	Case vs Control	4	4	PTPRJ	0.664665	1.31e-07	0.00392
Microglia	Case vs Control	4	4	PTPRJ	-0.237413	2.1e-06	0.0631
OPCs	Case vs Control	4	4	PTPRJ	0.259401	3.66e-05	1
Neurons	Case vs Control	4	4	PTPRT	0.376585	1.34e-24	4.01e-20
Astrocytes	Case vs Control	4	4	PTPRT	-1.88997	0.00242	1
Microglia	Case vs Control	4	4	PTPRT	1.41695	0.00783	1
Neurons	Case vs Control	4	4	PVR	0.696539	2.7e-10	8.09e-06
Neurons	Case vs Control	4	4	PYGL	2.65867	9.73e-15	2.92e-10
Microglia	Case vs Control	4	4	PYGL	-0.735565	2.76e-08	0.000829
Astrocytes	Case vs Control	4	4	PYGL	0.792929	2.19e-05	0.658
OPCs	Case vs Control	4	4	PYGL	0.333619	0.000115	1
Neurons	Case vs Control	4	4	PYROXD2	-0.15642	1.67e-05	0.501
Microglia	Case vs Control	4	4	PYROXD2	-0.809155	1.8e-05	0.539
Neurons	Case vs Control	4	4	PYURF	0.759211	4.08e-07	0.0122
Oligodendrocytes	Case vs Control	4	4	QPCTL	0.279613	5.18e-05	1
Neurons	Case vs Control	4	4	R3HCC1L	-0.216448	7.57e-16	2.27e-11
Oligodendrocytes	Case vs Control	4	4	R3HCC1L	-0.111337	2.19e-05	0.656
Microglia	Case vs Control	4	4	R3HCC1L	-0.165833	0.000745	1
Neurons	Case vs Control	4	4	RAB30	-0.109252	1.59e-28	4.78e-24
Oligodendrocytes	Case vs Control	4	4	RAB30	0.138276	2.75e-13	8.25e-09
Neurons	Case vs Control	4	4	RBL1	-0.394424	7.18e-16	2.15e-11
OPCs	Case vs Control	4	4	RBL1	0.195286	0.000468	1
Neurons	Case vs Control	4	4	RCSD1	1.23319	0.000688	1
Oligodendrocytes	Case vs Control	4	4	RFX4	1.21306	0.000492	1
Neurons	Case vs Control	4	4	RIC8B	-0.533033	3.91e-19	1.17e-14
Oligodendrocytes	Case vs Control	4	4	RIC8B	0.208606	6.43e-05	1
Neurons	Case vs Control	4	4	RIMBP2	-0.508112	9.06e-13	2.72e-08
Neurons	Case vs Control	4	4	RIN3	0.847039	0.0006	1
Neurons	Case vs Control	4	4	RIPPLY2	0.326972	8.6e-07	0.0258
Oligodendrocytes	Case vs Control	4	4	RNF5	-0.730704	5.44e-39	1.63e-34
Oligodendrocytes	Case vs Control	4	4	RPN2	-0.314465	2.26e-11	6.79e-07
Microglia	Case vs Control	4	4	RPN2	-0.50915	7.82e-09	0.000234
Neurons	Case vs Control	4	4	RPN2	-0.442625	1.4e-08	0.000419
Astrocytes	Case vs Control	4	4	RPN2	-0.442643	0.00389	1
Oligodendrocytes	Case vs Control	4	4	RPRD1B	-0.311295	6.39e-20	1.92e-15
Neurons	Case vs Control	4	4	RPRD1B	-0.466818	8.66e-13	2.6e-08
Microglia	Case vs Control	4	4	RPRD1B	-0.364671	0.000214	1
Astrocytes	Case vs Control	4	4	RSAD2	-1.00077	3.33e-06	0.0998
Neurons	Case vs Control	4	4	RSAD2	-0.265744	8.25e-05	1
Neurons	Case vs Control	4	4	RSPH3	-0.426204	4.08e-17	1.22e-12
Neurons	Case vs Control	4	4	RSPH6A	0.408647	0.00463	1
Neurons	Case vs Control	4	4	RTN2	-0.293764	7e-13	2.1e-08
Oligodendrocytes	Case vs Control	4	4	SAYSD1	-0.409023	4.1e-09	0.000123
Astrocytes	Case vs Control	4	4	SAYSD1	-0.352224	0.00635	1
Neurons	Case vs Control	4	4	SAYSD1	0.171734	0.000216	1
Oligodendrocytes	Case vs Control	4	4	SCARA3	-0.731393	2.39e-38	7.16e-34
Neurons	Case vs Control	4	4	SCARA3	1.90124	3.73e-13	1.12e-08
Microglia	Case vs Control	4	4	SCARA3	-2.46548	0.000169	1
Oligodendrocytes	Case vs Control	4	4	SCN2B	-0.705122	4.88e-22	1.46e-17
Neurons	Case vs Control	4	4	SCN2B	0.995282	6.96e-14	2.09e-09
Astrocytes	Case vs Control	4	4	SCN2B	-0.707397	0.0031	1
Neurons	Case vs Control	4	4	SCN4B	0.359976	1.19e-11	3.57e-07
Neurons	Case vs Control	4	4	SERTAD4	0.674904	8.06e-06	0.242
Astrocytes	Case vs Control	4	4	SERTAD4	-1.15872	4.14e-05	1
Astrocytes	Case vs Control	4	4	SFT2D3	-1.46522	0.000241	1
Oligodendrocytes	Case vs Control	4	4	SFT2D3	-0.451882	7.94e-05	1
Neurons	Case vs Control	4	4	SH3GL2	0.639526	4.32e-33	1.29e-28
Oligodendrocytes	Case vs Control	4	4	SH3GL2	1.91884	1.71e-06	0.0513
Oligodendrocytes	Case vs Control	4	4	SH3TC2	-0.193133	3.27e-32	9.81e-28
Neurons	Case vs Control	4	4	SH3TC2	-2.94872	2.93e-07	0.0088
OPCs	Case vs Control	4	4	SH3TC2	-1.17172	0.00118	1
Neurons	Case vs Control	4	4	SIAH1	-0.437274	2.36e-15	7.09e-11
Neurons	Case vs Control	4	4	SIKE1	-0.119694	4.67e-16	1.4e-11
Astrocytes	Case vs Control	4	4	SIKE1	-0.536237	0.0057	1
Astrocytes	Case vs Control	4	4	SIX5	-2.08634	1.57e-07	0.00472
Neurons	Case vs Control	4	4	SKA2	0.232434	1.87e-07	0.0056
Oligodendrocytes	Case vs Control	4	4	SLA2	0.600608	3.77e-07	0.0113
Neurons	Case vs Control	4	4	SLA2	0.390306	6.49e-06	0.195
Oligodendrocytes	Case vs Control	4	4	SLC15A4	-0.425229	8.07e-26	2.42e-21
Neurons	Case vs Control	4	4	SLC15A4	-0.633587	3.31e-12	9.93e-08
Neurons	Case vs Control	4	4	SLC17A5	0.458248	9.2e-39	2.76e-34
Oligodendrocytes	Case vs Control	4	4	SLC17A5	0.528566	3.45e-14	1.04e-09
Astrocytes	Case vs Control	4	4	SLC17A5	0.52094	0.00928	1
Microglia	Case vs Control	4	4	SLC17A5	0.704887	0.000357	1
Astrocytes	Case vs Control	4	4	SLC24A4	-0.111525	0.00566	1
Microglia	Case vs Control	4	4	SLC24A4	-0.824671	0.000435	1
Neurons	Case vs Control	4	4	SLC25A28	0.179123	2.41e-19	7.24e-15
Neurons	Case vs Control	4	4	SLC35A1	0.316782	7.24e-31	2.17e-26
OPCs	Case vs Control	4	4	SLC35A1	0.346517	0.00128	1
Oligodendrocytes	Case vs Control	4	4	SLC39A13	-0.424444	6.19e-06	0.186
Astrocytes	Case vs Control	4	4	SLC39A13	-1.03812	0.000135	1
Oligodendrocytes	Case vs Control	4	4	SMG9	0.305351	6.43e-27	1.93e-22
Neurons	Case vs Control	4	4	SMG9	0.623046	1.37e-12	4.1e-08
Astrocytes	Case vs Control	4	4	SMG9	0.55125	0.000878	1
OPCs	Case vs Control	4	4	SMG9	0.173136	0.00255	1
Oligodendrocytes	Case vs Control	4	4	SNAP23	0.521181	1.73e-59	5.19e-55
Neurons	Case vs Control	4	4	SNAP23	0.146853	8.96e-20	2.69e-15
OPCs	Case vs Control	4	4	SNAP23	0.555142	4.9e-08	0.00147
Astrocytes	Case vs Control	4	4	SNAP23	0.558674	0.00791	1
Neurons	Case vs Control	4	4	SNAP91	0.400982	5.56e-29	1.67e-24
Astrocytes	Case vs Control	4	4	SNAP91	0.703949	1.83e-09	5.5e-05
OPCs	Case vs Control	4	4	SNAP91	0.108501	7.54e-06	0.226
Oligodendrocytes	Case vs Control	4	4	SNRPD2	-0.482355	1.96e-23	5.89e-19
Microglia	Case vs Control	4	4	SNRPD2	-0.483144	0.000697	1
Neurons	Case vs Control	4	4	SNRPN	0.990636	2.31e-57	6.93e-53
OPCs	Case vs Control	4	4	SNRPN	0.86081	5.83e-06	0.175
Neurons	Case vs Control	4	4	SNURF	-1.0215	0.0014	1
Neurons	Case vs Control	4	4	SNX1	-0.25545	1.79e-26	5.38e-22
Oligodendrocytes	Case vs Control	4	4	SNX1	0.111668	1.16e-08	0.000349
Astrocytes	Case vs Control	4	4	SNX1	0.186905	9.95e-05	1
Oligodendrocytes	Case vs Control	4	4	SNX14	-0.12911	3.01e-07	0.00902
Astrocytes	Case vs Control	4	4	SNX14	-0.227603	0.000105	1
Neurons	Case vs Control	4	4	SORL1	0.20664	1.05e-32	3.16e-28
Microglia	Case vs Control	4	4	SORL1	0.437268	1.27e-17	3.8e-13
Astrocytes	Case vs Control	4	4	SORL1	-0.272885	1.02e-07	0.00306
Oligodendrocytes	Case vs Control	4	4	SOX8	-0.718259	5.8e-194	1.74e-189
Microglia	Case vs Control	4	4	SOX8	-0.376931	0.00023	1
Neurons	Case vs Control	4	4	SOX8	-0.782294	0.00442	1
Oligodendrocytes	Case vs Control	4	4	SPARC	-0.129452	3.17e-15	9.5e-11
Astrocytes	Case vs Control	4	4	SPARC	-0.742576	2.95e-14	8.85e-10
Astrocytes	Case vs Control	4	4	SPI1	-0.532564	0.00354	1
Neurons	Case vs Control	4	4	SPPL2A	0.767524	3.8e-31	1.14e-26
Oligodendrocytes	Case vs Control	4	4	SPPL2A	-0.123623	1.28e-05	0.383
Astrocytes	Case vs Control	4	4	SPPL2A	-0.298513	0.000346	1
Microglia	Case vs Control	4	4	SPPL2A	-0.308122	0.000527	1
Oligodendrocytes	Case vs Control	4	4	SRPK2	0.122962	2.24e-21	6.72e-17
Astrocytes	Case vs Control	4	4	SRPK2	0.303571	0.000873	1
Microglia	Case vs Control	4	4	SRPK2	0.362952	0.000266	1
Neurons	Case vs Control	4	4	SRRM5	3.0066	1.72e-05	0.516
Oligodendrocytes	Case vs Control	4	4	SRSF6	-0.536103	5.74e-44	1.72e-39
Neurons	Case vs Control	4	4	SRSF6	-0.342274	4.64e-09	0.000139
Microglia	Case vs Control	4	4	SRSF6	-0.780866	2.16e-06	0.0647
OPCs	Case vs Control	4	4	SRSF6	-0.933915	0.00132	1
Neurons	Case vs Control	4	4	SSB	0.694109	8.79e-18	2.64e-13
Microglia	Case vs Control	4	4	SSB	-0.257968	0.00454	1
Neurons	Case vs Control	4	4	STARD9	0.594189	9.58e-36	2.87e-31
Astrocytes	Case vs Control	4	4	STARD9	-0.191434	0.000491	1
Neurons	Case vs Control	4	4	STK19	1.45519	5.85e-07	0.0176
Astrocytes	Case vs Control	4	4	STK32A	0.518923	2.67e-05	0.8
Oligodendrocytes	Case vs Control	4	4	STRN4	-0.550109	5.42e-25	1.63e-20
Neurons	Case vs Control	4	4	STRN4	0.486229	6.09e-20	1.83e-15
Astrocytes	Case vs Control	4	4	STRN4	-0.369413	0.003	1
Microglia	Case vs Control	4	4	STRN4	-0.5954	0.00444	1
Neurons	Case vs Control	4	4	STX3	0.256212	3.29e-22	9.86e-18
Oligodendrocytes	Case vs Control	4	4	STX3	-0.370168	2.94e-12	8.83e-08
Neurons	Case vs Control	4	4	SYMPK	0.154804	1.27e-24	3.81e-20
Oligodendrocytes	Case vs Control	4	4	SYMPK	-0.323894	6.63e-11	1.99e-06
Microglia	Case vs Control	4	4	SYNCRIP	-0.270443	9.78e-06	0.293
Neurons	Case vs Control	4	4	SYNGAP1	0.675288	5.5e-34	1.65e-29
Neurons	Case vs Control	4	4	SYTL2	-0.539546	2.21e-20	6.62e-16
Oligodendrocytes	Case vs Control	4	4	SYTL2	-0.123495	6.59e-08	0.00198
Astrocytes	Case vs Control	4	4	SYTL2	-0.31297	0.000204	1
Astrocytes	Case vs Control	4	4	SYTL3	-1.28428	9.5e-25	2.85e-20
Microglia	Case vs Control	4	4	SYTL3	1.38397	1.71e-15	5.13e-11
Neurons	Case vs Control	4	4	SYTL3	-1.65984	0.00196	1
Oligodendrocytes	Case vs Control	4	4	TAP1	-0.339561	6.51e-09	0.000195
Astrocytes	Case vs Control	4	4	TAP1	-0.374341	0.00902	1
Oligodendrocytes	Case vs Control	4	4	TAP2	-0.353819	3.83e-07	0.0115
Astrocytes	Case vs Control	4	4	TAP2	-0.978736	6.22e-05	1
Microglia	Case vs Control	4	4	TAP2	-0.651744	5.26e-05	1
Neurons	Case vs Control	4	4	TBC1D22A	-0.803237	2.44e-13	7.31e-09
Oligodendrocytes	Case vs Control	4	4	TBC1D22A	0.177935	1.4e-07	0.00421
Astrocytes	Case vs Control	4	4	TBC1D22A	0.505395	4.83e-05	1
Microglia	Case vs Control	4	4	TBC1D22A	0.279923	0.00014	1
Neurons	Case vs Control	4	4	TBC1D4	0.890151	6.1e-35	1.83e-30
Oligodendrocytes	Case vs Control	4	4	TBC1D4	0.862568	3.51e-07	0.0105
Astrocytes	Case vs Control	4	4	TBC1D4	-0.598078	0.00567	1
Microglia	Case vs Control	4	4	TBX18	1.91721	0.00438	1
Neurons	Case vs Control	4	4	TDRD6	0.949817	1.73e-22	5.2e-18
Oligodendrocytes	Case vs Control	4	4	TDRD6	0.307699	1.08e-12	3.24e-08
OPCs	Case vs Control	4	4	TDRD6	-0.386095	0.00344	1
Microglia	Case vs Control	4	4	THBS4	-0.599561	0.00944	1
Neurons	Case vs Control	4	4	THBS4	0.132672	0.00299	1
Oligodendrocytes	Case vs Control	4	4	TIGD2	-0.410288	0.0039	1
Oligodendrocytes	Case vs Control	4	4	TLE4	0.528429	9.79e-218	2.94e-213
Neurons	Case vs Control	4	4	TLE4	0.174316	2.91e-24	8.73e-20
OPCs	Case vs Control	4	4	TLE4	0.20708	2.4e-05	0.719
Endothelial	Case vs Control	4	4	TLE4	2.16239	8.56e-05	1
Oligodendrocytes	Case vs Control	4	4	TMED7	-0.320171	1.82e-38	5.47e-34
Neurons	Case vs Control	4	4	TMED7	0.423363	5.65e-21	1.69e-16
Astrocytes	Case vs Control	4	4	TMED7	-0.911485	5.5e-19	1.65e-14
Microglia	Case vs Control	4	4	TMED7	-0.159659	0.000114	1
Neurons	Case vs Control	4	4	TMEM126B	0.911939	8.17e-11	2.45e-06
Oligodendrocytes	Case vs Control	4	4	TMEM126B	-0.198746	2.97e-09	8.92e-05
Astrocytes	Case vs Control	4	4	TMEM126B	-0.413863	0.000979	1
Microglia	Case vs Control	4	4	TMEM126B	-0.437901	0.00884	1
Oligodendrocytes	Case vs Control	4	4	TMEM132C	0.606376	8.6e-69	2.58e-64
Neurons	Case vs Control	4	4	TMEM132C	0.520658	1.88e-11	5.64e-07
Astrocytes	Case vs Control	4	4	TMEM132C	1.03688	2.03e-09	6.09e-05
Neurons	Case vs Control	4	4	TMEM181	-0.624261	4.64e-15	1.39e-10
Neurons	Case vs Control	4	4	TMEM25	0.106137	1.42e-11	4.26e-07
Astrocytes	Case vs Control	4	4	TMEM25	-0.333534	0.000304	1
Oligodendrocytes	Case vs Control	4	4	TMEM25	-0.144581	0.00179	1
Neurons	Case vs Control	4	4	TMEM259	1.18965	7.09e-25	2.13e-20
Oligodendrocytes	Case vs Control	4	4	TMEM259	-0.261149	2.24e-16	6.71e-12
Microglia	Case vs Control	4	4	TMEM259	-0.705276	3.14e-11	9.43e-07
Astrocytes	Case vs Control	4	4	TMEM259	-0.196851	0.00138	1
Oligodendrocytes	Case vs Control	4	4	TMEM42	-0.797379	2.15e-37	6.44e-33
Astrocytes	Case vs Control	4	4	TMEM42	-1.24774	6.05e-07	0.0181
Microglia	Case vs Control	4	4	TMEM42	-0.668457	0.000477	1
Neurons	Case vs Control	4	4	TMEM87A	-1.11929	2.28e-09	6.85e-05
Oligodendrocytes	Case vs Control	4	4	TMEM87A	0.130511	1.49e-05	0.448
Microglia	Case vs Control	4	4	TMEM87A	-0.300987	4.45e-05	1
Oligodendrocytes	Case vs Control	4	4	TMX1	0.315934	4.39e-16	1.32e-11
Neurons	Case vs Control	4	4	TMX1	-0.189417	8.88e-08	0.00266
OPCs	Case vs Control	4	4	TMX1	0.320475	4.44e-05	1
Oligodendrocytes	Case vs Control	4	4	TNFRSF21	-0.989568	6.08e-119	1.82e-114
Neurons	Case vs Control	4	4	TNFRSF21	-0.527947	2.32e-08	0.000695
Astrocytes	Case vs Control	4	4	TNFRSF21	-1.12737	2.66e-05	0.798
Microglia	Case vs Control	4	4	TNFRSF21	-0.802638	0.000534	1
OPCs	Case vs Control	4	4	TNFRSF21	-0.627394	0.00459	1
Neurons	Case vs Control	4	4	TNXB	0.349045	1.07e-16	3.2e-12
Astrocytes	Case vs Control	4	4	TNXB	0.115502	9.79e-05	1
Neurons	Case vs Control	4	4	TOMM40	2.12026	6.22e-18	1.87e-13
Neurons	Case vs Control	4	4	TOMM6	1.15403	2.84e-06	0.0852
Oligodendrocytes	Case vs Control	4	4	TRAPPC6A	-0.630858	2e-22	6.01e-18
Astrocytes	Case vs Control	4	4	TRAPPC6A	-1.58428	8.49e-12	2.55e-07
Microglia	Case vs Control	4	4	TREM2	-1.16371	4.68e-20	1.4e-15
Microglia	Case vs Control	4	4	TREML4	-4.44728	0.00154	1
Oligodendrocytes	Case vs Control	4	4	TRIM35	-0.461461	1.7e-15	5.1e-11
Neurons	Case vs Control	4	4	TRIM35	-0.840507	1.94e-05	0.582
Neurons	Case vs Control	4	4	TTBK2	0.647462	4.52e-49	1.36e-44
OPCs	Case vs Control	4	4	TTBK2	0.464081	4.41e-11	1.32e-06
Astrocytes	Case vs Control	4	4	TTBK2	0.346188	4.28e-06	0.128
Oligodendrocytes	Case vs Control	4	4	TTBK2	0.12223	1.6e-05	0.479
Neurons	Case vs Control	4	4	TTI1	-0.282792	6.34e-10	1.9e-05
Oligodendrocytes	Case vs Control	4	4	TTLL3	-0.453498	3.2e-23	9.61e-19
Neurons	Case vs Control	4	4	TTLL3	0.412047	6.13e-09	0.000184
Astrocytes	Case vs Control	4	4	TTLL3	-0.483619	1.83e-08	0.00055
Oligodendrocytes	Case vs Control	4	4	TULP4	0.184782	1.7e-27	5.1e-23
Neurons	Case vs Control	4	4	TULP4	-0.721036	6.93e-19	2.08e-14
Astrocytes	Case vs Control	4	4	TULP4	0.457341	0.00165	1
Neurons	Case vs Control	4	4	TXNDC16	0.587004	4.37e-40	1.31e-35
OPCs	Case vs Control	4	4	TXNDC16	0.402008	5.81e-06	0.174
Microglia	Case vs Control	4	4	TXNDC16	-0.480479	0.0016	1
Oligodendrocytes	Case vs Control	4	4	UBE3A	-0.246464	2.46e-25	7.38e-21
Neurons	Case vs Control	4	4	UBE3A	-0.285501	2.67e-20	8.02e-16
Astrocytes	Case vs Control	4	4	UBE3A	-0.209477	0.000333	1
Microglia	Case vs Control	4	4	UBE3A	-0.201314	0.00135	1
Neurons	Case vs Control	4	4	UBR3	0.204301	3.44e-24	1.03e-19
Oligodendrocytes	Case vs Control	4	4	UBR3	0.136691	2.57e-12	7.7e-08
OPCs	Case vs Control	4	4	UBR3	0.268729	4.81e-06	0.144
Microglia	Case vs Control	4	4	UBR3	-0.107976	0.00677	1
Oligodendrocytes	Case vs Control	4	4	UNC5CL	-0.864127	3.04e-06	0.0913
Neurons	Case vs Control	4	4	UPF2	-0.25419	1.15e-20	3.44e-16
Oligodendrocytes	Case vs Control	4	4	UPF2	-0.175568	8.66e-09	0.00026
Microglia	Case vs Control	4	4	UPF2	-0.23888	0.000511	1
Oligodendrocytes	Case vs Control	4	4	USP6NL	-0.486749	1.38e-28	4.14e-24
Microglia	Case vs Control	4	4	USP6NL	0.579135	1.25e-08	0.000374
Astrocytes	Case vs Control	4	4	USP6NL	0.475916	0.000206	1
Neurons	Case vs Control	4	4	USP6NL	-0.142823	0.00804	1
Neurons	Case vs Control	4	4	VASP	2.46802	3.43e-06	0.103
Oligodendrocytes	Case vs Control	4	4	VASP	-0.480664	0.000499	1
Neurons	Case vs Control	4	4	VPS35	0.364676	6.13e-26	1.84e-21
Oligodendrocytes	Case vs Control	4	4	VPS35	-0.292695	1.25e-14	3.75e-10
Astrocytes	Case vs Control	4	4	VPS35	-0.993047	5.08e-10	1.52e-05
Neurons	Case vs Control	4	4	VPS39	-0.484894	3.93e-13	1.18e-08
Astrocytes	Case vs Control	4	4	VPS39	-0.619734	4.13e-08	0.00124
Oligodendrocytes	Case vs Control	4	4	VPS39	-0.196644	5.56e-07	0.0167
Neurons	Case vs Control	4	4	VSTM2L	0.390148	3.5e-11	1.05e-06
Astrocytes	Case vs Control	4	4	WDR12	-0.390853	0.00937	1
Neurons	Case vs Control	4	4	WDR18	-0.859213	5.56e-06	0.167
Oligodendrocytes	Case vs Control	4	4	WDR18	-0.506018	2.17e-05	0.652
Neurons	Case vs Control	4	4	WDR27	-0.281558	1.13e-13	3.4e-09
Oligodendrocytes	Case vs Control	4	4	WDR27	-0.316439	1.79e-13	5.38e-09
Astrocytes	Case vs Control	4	4	WDR27	-0.151326	0.000695	1
Microglia	Case vs Control	4	4	WDR27	-0.399387	0.00222	1
Neurons	Case vs Control	4	4	WDR3	1.80472	3.46e-08	0.00104
Microglia	Case vs Control	4	4	WDR3	-1.08508	0.000339	1
Microglia	Case vs Control	4	4	WDR33	-0.289043	4.95e-05	1
Oligodendrocytes	Case vs Control	4	4	WDR33	-0.143218	3.48e-05	1
Neurons	Case vs Control	4	4	WNK1	0.102803	2.49e-28	7.48e-24
Oligodendrocytes	Case vs Control	4	4	WWOX	0.321631	1.31e-75	3.93e-71
Neurons	Case vs Control	4	4	XKR7	0.435186	7.12e-10	2.14e-05
Neurons	Case vs Control	4	4	YOD1	2.32633	1.83e-21	5.49e-17
Astrocytes	Case vs Control	4	4	YOD1	0.905618	0.00323	1
Microglia	Case vs Control	4	4	YOD1	-0.659124	0.00521	1
Oligodendrocytes	Case vs Control	4	4	YOD1	0.172272	0.00383	1
Neurons	Case vs Control	4	4	ZHX3	-0.598213	1.49e-13	4.46e-09
OPCs	Case vs Control	4	4	ZHX3	0.109758	0.000341	1
Neurons	Case vs Control	4	4	ZNF106	-0.660092	3.93e-18	1.18e-13
Oligodendrocytes	Case vs Control	4	4	ZNF106	0.222674	3.01e-09	9.02e-05
Neurons	Case vs Control	4	4	ZNF112	0.607152	1.79e-10	5.38e-06
Oligodendrocytes	Case vs Control	4	4	ZNF112	-0.316652	0.00096	1
Neurons	Case vs Control	4	4	ZNF155	-0.421993	5e-08	0.0015
Oligodendrocytes	Case vs Control	4	4	ZNF155	0.121762	0.000332	1
Neurons	Case vs Control	4	4	ZNF221	-0.486349	0.000117	1
Oligodendrocytes	Case vs Control	4	4	ZNF221	-0.377278	0.000622	1
Microglia	Case vs Control	4	4	ZNF223	-1.45379	0.00285	1
Neurons	Case vs Control	4	4	ZNF224	0.21038	1.96e-17	5.87e-13
Neurons	Case vs Control	4	4	ZNF225	1.20321	6.14e-05	1
Neurons	Case vs Control	4	4	ZNF226	-0.705143	3.84e-06	0.115
OPCs	Case vs Control	4	4	ZNF226	0.257994	7.66e-05	1
Oligodendrocytes	Case vs Control	4	4	ZNF227	-0.470434	1.84e-18	5.51e-14
Microglia	Case vs Control	4	4	ZNF227	-0.811855	0.00127	1
Oligodendrocytes	Case vs Control	4	4	ZNF229	-1.0061	5.94e-16	1.78e-11
Neurons	Case vs Control	4	4	ZNF229	1.07887	0.00863	1
Neurons	Case vs Control	4	4	ZNF230	0.227349	0.00197	1
Neurons	Case vs Control	4	4	ZNF235	1.61647	5.22e-48	1.57e-43
Oligodendrocytes	Case vs Control	4	4	ZNF235	-0.276657	2.64e-13	7.91e-09
Astrocytes	Case vs Control	4	4	ZNF235	-0.357608	0.000338	1
Neurons	Case vs Control	4	4	ZNF283	-1.27153	3.18e-07	0.00954
Microglia	Case vs Control	4	4	ZNF283	-0.637608	0.0086	1
Oligodendrocytes	Case vs Control	4	4	ZNF283	-0.136346	0.00512	1
Neurons	Case vs Control	4	4	ZNF284	0.955049	0.00801	1
Oligodendrocytes	Case vs Control	4	4	ZNF285	-0.811119	1.26e-13	3.79e-09
Astrocytes	Case vs Control	4	4	ZNF285	-0.925735	0.00378	1
Neurons	Case vs Control	4	4	ZNF285	1.67181	6.57e-05	1
Oligodendrocytes	Case vs Control	4	4	ZNF292	0.119218	1.05e-09	3.15e-05
Endothelial	Case vs Control	4	4	ZNF292	1.03824	0.000685	1
Microglia	Case vs Control	4	4	ZNF292	0.392782	0.000101	1
OPCs	Case vs Control	4	4	ZNF292	0.114448	0.000387	1
Astrocytes	Case vs Control	4	4	ZNF296	-1.10991	0.0076	1
Oligodendrocytes	Case vs Control	4	4	ZNF404	-0.644149	1.98e-26	5.95e-22
Astrocytes	Case vs Control	4	4	ZNF404	-0.675153	0.00319	1
Oligodendrocytes	Case vs Control	4	4	ZNF428	-0.56909	5.15e-40	1.54e-35
Astrocytes	Case vs Control	4	4	ZNF428	-1.07752	1.32e-08	0.000395
Microglia	Case vs Control	4	4	ZNF428	-0.746102	6.47e-06	0.194
Neurons	Case vs Control	4	4	ZNF428	-0.360591	7.75e-05	1
Oligodendrocytes	Case vs Control	4	4	ZNF45	-0.469398	2.75e-06	0.0824
Neurons	Case vs Control	4	4	ZNF576	0.932309	0.00318	1

### Sheet: Supplementary Table 41
Supplementary Table 39. Drug-gene interactions for all the prioritized genes of the VD GWAS.
gene_claim_name	gene_concept_id	gene_name	interaction_source_db_name	interaction_source_db_version	interaction_type	interaction_score	drug_claim_name	drug_concept_id	drug_name	approved	immunotherapy	anti_neoplastic
NCBIGENE:60	hgnc:132	ACTB	GuideToPharmacology	2024.1	inhibitor	1.50022	IUPHAR.LIGAND:3492	iuphar.ligand:3492	BMS COMPOUND 87B	FALSE	FALSE	FALSE
NCBIGENE:60	hgnc:132	ACTB	GuideToPharmacology	2024.1	inhibitor	1.50022	IUPHAR.LIGAND:10653	ncit:C175807	LAZUCIRNON	FALSE	FALSE	FALSE
NCBIGENE:60	hgnc:132	ACTB	GuideToPharmacology	2024.1	agonist	0.75011	IUPHAR.LIGAND:775	iuphar.ligand:775	CCL24	FALSE	FALSE	FALSE
NCBIGENE:60	hgnc:132	ACTB	GuideToPharmacology	2024.1	inhibitor	0.75011	IUPHAR.LIGAND:3536	iuphar.ligand:3536	UCB35625	FALSE	FALSE	FALSE
NCBIGENE:60	hgnc:132	ACTB	GuideToPharmacology	2024.1	agonist	0.300044	IUPHAR.LIGAND:770	iuphar.ligand:770	CCL13	FALSE	FALSE	FALSE
NCBIGENE:60	hgnc:132	ACTB	GuideToPharmacology	2024.1	inhibitor	0.75011	IUPHAR.LIGAND:837	iuphar.ligand:837	CXCL9	FALSE	FALSE	FALSE
NCBIGENE:60	hgnc:132	ACTB	GuideToPharmacology	2024.1	agonist	0.300044	IUPHAR.LIGAND:759	iuphar.ligand:759	CCL7	FALSE	FALSE	FALSE
NCBIGENE:60	hgnc:132	ACTB	GuideToPharmacology	2024.1	agonist	0.375055	IUPHAR.LIGAND:769	iuphar.ligand:769	CCL11	FALSE	FALSE	FALSE
NCBIGENE:60	hgnc:132	ACTB	GuideToPharmacology	2024.1	inhibitor	0.500073	IUPHAR.LIGAND:7679	iuphar.ligand:7679	AZD3778	FALSE	FALSE	FALSE
NCBIGENE:60	hgnc:132	ACTB	GuideToPharmacology	2024.1	agonist	0.500073	IUPHAR.LIGAND:765	iuphar.ligand:765	[125I]CCL7 (HUMAN)	FALSE	FALSE	FALSE
NCBIGENE:60	hgnc:132	ACTB	GuideToPharmacology	2024.1	inhibitor	0.75011	IUPHAR.LIGAND:835	iuphar.ligand:835	CXCL10	FALSE	FALSE	FALSE
NCBIGENE:60	hgnc:132	ACTB	GuideToPharmacology	2024.1	inhibitor	1.50022	IUPHAR.LIGAND:788	iuphar.ligand:788	MET-CK&BETA;7	FALSE	FALSE	FALSE
ACTB	hgnc:132	ACTB	NCI	42992	NULL	1.50022	ENVIRONMENTAL ESTROGEN	ncit:C1894	ENVIRONMENTAL ESTROGEN	FALSE	FALSE	FALSE
NCBIGENE:60	hgnc:132	ACTB	GuideToPharmacology	2024.1	inhibitor	1.50022	IUPHAR.LIGAND:3530	iuphar.ligand:3530	SB328437	FALSE	FALSE	FALSE
NCBIGENE:60	hgnc:132	ACTB	GuideToPharmacology	2024.1	inhibitor	0.75011	IUPHAR.LIGAND:4382	iuphar.ligand:4382	CCL18	FALSE	FALSE	FALSE
NCBIGENE:60	hgnc:132	ACTB	GuideToPharmacology	2024.1	inhibitor	0.75011	IUPHAR.LIGAND:793	iuphar.ligand:793	YM-355179	FALSE	FALSE	FALSE
NCBIGENE:60	hgnc:132	ACTB	GuideToPharmacology	1905-07-16 02:24:00	inhibitor	1.50022	IUPHAR.LIGAND:791	iuphar.ligand:791	RO320-2947/001	FALSE	FALSE	FALSE
NCBIGENE:60	hgnc:132	ACTB	GuideToPharmacology	2024.1	inhibitor	1.50022	IUPHAR.LIGAND:792	iuphar.ligand:792	RO330-0802/001	FALSE	FALSE	FALSE
NCBIGENE:60	hgnc:132	ACTB	GuideToPharmacology	2024.1	agonist	0.300044	IUPHAR.LIGAND:758	iuphar.ligand:758	CCL5	FALSE	FALSE	FALSE
NCBIGENE:60	hgnc:132	ACTB	GuideToPharmacology	2024.1	agonist	0.500073	IUPHAR.LIGAND:771	iuphar.ligand:771	CCL2	FALSE	FALSE	FALSE
ACTB	hgnc:132	ACTB	NCI	42992	NULL	0.150022	ETHINYLESTRADIOL	rxcui:4124	ETHINYL ESTRADIOL	TRUE	FALSE	FALSE
NCBIGENE:60	hgnc:132	ACTB	GuideToPharmacology	2024.1	inhibitor	1.50022	IUPHAR.LIGAND:795	iuphar.ligand:795	[3H]BANYU (I)	FALSE	FALSE	FALSE
NCBIGENE:60	hgnc:132	ACTB	GuideToPharmacology	2024.1	inhibitor	0.500073	IUPHAR.LIGAND:836	iuphar.ligand:836	CXCL11	FALSE	FALSE	FALSE
NCBIGENE:60	hgnc:132	ACTB	GuideToPharmacology	2024.1	agonist	0.300044	IUPHAR.LIGAND:772	iuphar.ligand:772	CCL8	FALSE	FALSE	FALSE
NCBIGENE:60	hgnc:132	ACTB	GuideToPharmacology	2024.1	agonist	0.75011	IUPHAR.LIGAND:776	iuphar.ligand:776	CCL26	FALSE	FALSE	FALSE
NCBIGENE:60	hgnc:132	ACTB	GuideToPharmacology	2024.1	inhibitor	1.50022	IUPHAR.LIGAND:9680	iuphar.ligand:9680	GW766994	FALSE	FALSE	FALSE
ACTB	hgnc:132	ACTB	NCI	2017-09-14	NULL	0.0365907	CYCLOPHOSPHAMIDE	rxcui:1545988	CYCLOPHOSPHAMIDE ANHYDROUS	TRUE	FALSE	FALSE
NCBIGENE:60	hgnc:132	ACTB	GuideToPharmacology	2024.1	inhibitor	1.50022	IUPHAR.LIGAND:790	iuphar.ligand:790	RO116-9132/238	FALSE	FALSE	FALSE
NCBIGENE:60	hgnc:132	ACTB	GuideToPharmacology	2024.1	agonist	0.500073	IUPHAR.LIGAND:773	iuphar.ligand:773	HIV-TAT	FALSE	FALSE	FALSE
NCBIGENE:60	hgnc:132	ACTB	GuideToPharmacology	2024.1	agonist	0.75011	IUPHAR.LIGAND:3649	iuphar.ligand:3649	CCL28	FALSE	FALSE	FALSE
NCBIGENE:60	hgnc:132	ACTB	GuideToPharmacology	1905-07-16 02:24:00	inhibitor	1.50022	IUPHAR.LIGAND:794	iuphar.ligand:794	[125I]CCL11 (HUMAN)	FALSE	FALSE	FALSE
NCBIGENE:60	hgnc:132	ACTB	GuideToPharmacology	2024.1	agonist	0.75011	IUPHAR.LIGAND:754	iuphar.ligand:754	CCL15	FALSE	FALSE	FALSE
NCBIGENE:60	hgnc:132	ACTB	GuideToPharmacology	2024.1	agonist	0.500073	IUPHAR.LIGAND:764	iuphar.ligand:764	[125I]CCL5 (HUMAN)	FALSE	FALSE	FALSE
NCBIGENE:60	hgnc:132	ACTB	GuideToPharmacology	2024.1	agonist	1.50022	IUPHAR.LIGAND:787	iuphar.ligand:787	CCL11	FALSE	FALSE	FALSE
NCBIGENE:60	hgnc:132	ACTB	GuideToPharmacology	2024.1	inhibitor	1.50022	IUPHAR.LIGAND:796	iuphar.ligand:795	[3H]BANYU (I)	FALSE	FALSE	FALSE
NCBIGENE:60	hgnc:132	ACTB	GuideToPharmacology	2024.1	inhibitor	1.50022	IUPHAR.LIGAND:789	iuphar.ligand:789	RO116-4875/608	FALSE	FALSE	FALSE
GPR98	hgnc:17416	ADGRV1	PharmGKB	38131	NULL	NULL	opioids	NULL	NULL	NULL	NULL	NULL
ADGRV1	hgnc:17416	ADGRV1	PharmGKB	38131	NULL	NULL	opioids	NULL	NULL	NULL	NULL	NULL
ADRA1A	hgnc:277	ADRA1A	ChEMBL	33	inhibitor	0.0546955	PRAZOSIN HYDROCHLORIDE	rxcui:203210	PRAZOSIN HYDROCHLORIDE	TRUE	FALSE	FALSE
UNIPROT:P35348	hgnc:277	ADRA1A	TdgClinicalTrial	45671	NULL	0.0607728	LABETALOL	rxcui:6185	LABETALOL	TRUE	FALSE	FALSE
UNIPROT:P35348	hgnc:277	ADRA1A	TdgClinicalTrial	45671	NULL	0.273477	PHENDIMETRAZINE	rxcui:33272	PHENDIMETRAZINE	TRUE	FALSE	FALSE
ADRA1A	hgnc:277	ADRA1A	ChEMBL	1900-02-02	agonist	0.0781364	NAPHAZOLINE HYDROCHLORIDE	rxcui:82054	NAPHAZOLINE HYDROCHLORIDE	TRUE	FALSE	FALSE
ADRA1A	hgnc:277	ADRA1A	ChEMBL	33	agonist	0.136739	ALFUZOSIN HYDROCHLORIDE	rxcui:46043	ALFUZOSIN HYDROCHLORIDE	TRUE	FALSE	FALSE
ADRA1A	hgnc:277	ADRA1A	ChEMBL	33	agonist	0.182318	PHENYLEPHRINE BITARTRATE	rxcui:91167	PHENYLEPHRINE BITARTRATE	TRUE	FALSE	FALSE
UNIPROT:P35348	hgnc:277	ADRA1A	TEND	40756	NULL	0.273477	METHOXAMINE	rxcui:6853	METHOXAMINE	TRUE	FALSE	FALSE
ADRA1A	hgnc:277	ADRA1A	ChEMBL	33	inhibitor	0.0607728	TOLAZOLINE HYDROCHLORIDE	rxcui:235450	TOLAZOLINE HYDROCHLORIDE	TRUE	FALSE	FALSE
UNIPROT:P35348	hgnc:277	ADRA1A	TEND	40756	NULL	0.218782	PROPERICIAZINE	rxcui:8766	PERICIAZINE	FALSE	FALSE	FALSE
NCBIGENE:148	hgnc:277	ADRA1A	GuideToPharmacology	2024.1	agonist	0.182318	IUPHAR.LIGAND:3699	iuphar.ligand:3699	R-SPONDIN-3	FALSE	FALSE	FALSE
ADRA1A	hgnc:277	ADRA1A	ChEMBL	33	agonist	0.205108	MIDODRINE HYDROCHLORIDE	rxcui:6963	MIDODRINE	TRUE	FALSE	FALSE
UNIPROT:P35348	hgnc:277	ADRA1A	TEND	40756	NULL	0.546955	MEPHENTERMINE	rxcui:6756	MEPHENTERMINE	TRUE	FALSE	FALSE
ADRENERGIC RECEPTOR ALPHA-1A	hgnc:277	ADRA1A	TTD	2020.06.01	NULL	NULL	CM-2236	NULL	NULL	NULL	NULL	NULL
ADRENERGIC RECEPTOR ALPHA-1A	hgnc:277	ADRA1A	TTD	2020.06.01	NULL	NULL	Dutasteride + tamsulosin	NULL	NULL	NULL	NULL	NULL
ADRENERGIC RECEPTOR ALPHA-1A	hgnc:277	ADRA1A	TTD	2020.06.01	NULL	NULL	PMID30124346-Compound-LDT8	NULL	NULL	NULL	NULL	NULL
UNIPROT:P35348	hgnc:277	ADRA1A	TdgClinicalTrial	45671	NULL	0.0911592	AGN-214868	chembl:CHEMBL3137348	SENREBOTASE	FALSE	FALSE	FALSE
ADRA1A	hgnc:277	ADRA1A	ChEMBL	33	agonist	0.0321738	EPINEPHRINE BITARTRATE	rxcui:203180	EPINEPHRINE BITARTRATE	TRUE	FALSE	FALSE
UNIPROT:P35348	hgnc:277	ADRA1A	TdgClinicalTrial	45671	NULL	0.0260455	ILOPERIDONE	rxcui:73178	ILOPERIDONE	TRUE	FALSE	FALSE
UNIPROT:P35348	hgnc:277	ADRA1A	TdgClinicalTrial	45671	NULL	0.136739	DOXAZOSIN	rxcui:39173	DOXAZOSIN MESYLATE	TRUE	FALSE	FALSE
UNIPROT:P35348	hgnc:277	ADRA1A	TEND	40756	NULL	0.0287871	AMPHETAMINE	rxcui:3287	DEXTROAMPHETAMINE SULFATE	TRUE	FALSE	FALSE
ADRA1A	hgnc:277	ADRA1A	ChEMBL	33	agonist	0.273477	PHENYLPROPANOLAMINE POLISTIREX	chembl:CHEMBL1201535	PHENYLPROPANOLAMINE POLISTIREX	TRUE	FALSE	FALSE
UNIPROT:P35348	hgnc:277	ADRA1A	TEND	40756	NULL	0.243091	TAMSULOSIN	rxcui:236495	TAMSULOSIN HYDROCHLORIDE	TRUE	FALSE	TRUE
ADRENERGIC RECEPTOR ALPHA-1A	hgnc:277	ADRA1A	TTD	2020.06.01	NULL	0.546955	SILODOSIN	rxcui:720825	SILODOSIN	TRUE	FALSE	FALSE
UNIPROT:P35348	hgnc:277	ADRA1A	TdgClinicalTrial	45671	NULL	0.00719677	OLANZAPINE	rxcui:61381	OLANZAPINE	TRUE	FALSE	FALSE
UNIPROT:P35348	hgnc:277	ADRA1A	TdgClinicalTrial	45671	NULL	0.364637	BENZPHETAMINE	rxcui:1422	BENZPHETAMINE	TRUE	FALSE	FALSE
ADRA1A	hgnc:277	ADRA1A	ChEMBL	33	inhibitor	0.546955	DAPIPRAZOLE HYDROCHLORIDE	rxcui:235757	DAPIPRAZOLE HYDROCHLORIDE	TRUE	FALSE	FALSE
ADRA1A	hgnc:277	ADRA1A	ChEMBL	33	inhibitor	0.243091	TAMSULOSIN HYDROCHLORIDE	rxcui:236495	TAMSULOSIN HYDROCHLORIDE	TRUE	FALSE	TRUE
ADRA1A	hgnc:277	ADRA1A	ChEMBL	33	agonist	0.0781364	TETRAHYDROZOLINE HYDROCHLORIDE	rxcui:57983	TETRAHYDROZOLINE HYDROCHLORIDE	TRUE	FALSE	FALSE
UNIPROT:P35348	hgnc:277	ADRA1A	TdgClinicalTrial	45671	NULL	0.546955	PHENYLPROPANOLAMINE	rxcui:8175	PHENYLPROPANOLAMINE	TRUE	FALSE	FALSE
UNIPROT:P35348	hgnc:277	ADRA1A	TEND	40756	NULL	0.121546	DRONEDARONE	rxcui:233698	DRONEDARONE	TRUE	FALSE	FALSE
ADRENERGIC RECEPTOR ALPHA-1A	hgnc:277	ADRA1A	TTD	2020.06.01	NULL	0.243091	Tamsulosin	rxcui:236495	TAMSULOSIN HYDROCHLORIDE	TRUE	FALSE	TRUE
NCBIGENE:148	hgnc:277	ADRA1A	GuideToPharmacology	2024.1	agonist	0.182318	IUPHAR.LIGAND:3698	iuphar.ligand:3698	R-SPONDIN-2	FALSE	FALSE	FALSE
UNIPROT:P35348	hgnc:277	ADRA1A	TdgClinicalTrial	45671	NULL	0.546955	SILODOSIN	rxcui:720825	SILODOSIN	TRUE	FALSE	FALSE
ADRA1A	hgnc:277	ADRA1A	ChEMBL	33	inhibitor	0.0683694	AVIPTADIL	rxcui:1942960	VASOACTIVE INTESTINAL PEPTIDE	TRUE	FALSE	FALSE
UNIPROT:P35348	hgnc:277	ADRA1A	TEND	40756	NULL	0.156273	METARAMINOL	rxcui:6805	METARAMINOL	TRUE	FALSE	FALSE
ADRENERGIC RECEPTOR ALPHA-1A	hgnc:277	ADRA1A	TTD	2020.06.01	NULL	0.0911592	MEDETOMIDINE	rxcui:52016	MEDETOMIDINE	FALSE	FALSE	FALSE
ADRA1A	hgnc:277	ADRA1A	PharmGKB	38131	NULL	0.051277	norepinephrine	rxcui:7512	NOREPINEPHRINE	TRUE	FALSE	FALSE
ADRA1A	hgnc:277	ADRA1A	PharmGKB	38131	NULL	0.0188605	dopamine	rxcui:3628	DOPAMINE	TRUE	FALSE	FALSE
UNIPROT:P35348	hgnc:277	ADRA1A	TdgClinicalTrial	2025-01-14	NULL	0.0729273	PRAZOSIN	rxcui:8629	PRAZOSIN	TRUE	FALSE	FALSE
UNIPROT:P35348	hgnc:277	ADRA1A	TEND	40756	NULL	0.0364637	TRAZODONE	rxcui:10737	TRAZODONE	TRUE	FALSE	FALSE
UNIPROT:P35348	hgnc:277	ADRA1A	TEND	40756	NULL	0.136739	DOXAZOSIN	rxcui:39173	DOXAZOSIN MESYLATE	TRUE	FALSE	FALSE
UNIPROT:P35348	hgnc:277	ADRA1A	TEND	40756	NULL	0.0781364	METHOTRIMEPRAZINE	rxcui:6852	METHOTRIMEPRAZINE	TRUE	FALSE	FALSE
ADRA1A	hgnc:277	ADRA1A	ChEMBL	33	inhibitor	0.0420735	RAUWOLFIA SERPENTINA	rxcui:17205	AJMALICINE	TRUE	FALSE	FALSE
UNIPROT:P35348	hgnc:277	ADRA1A	TdgClinicalTrial	2025-01-14	NULL	0.12622	ERGOLOID MESYLATE	rxcui:4024	ERGOLOID MESYLATES, USP	TRUE	FALSE	FALSE
ADRA1A	hgnc:277	ADRA1A	ChEMBL	33	agonist	0.0546955	HYDROXYAMPHETAMINE HYDROBROMIDE	rxcui:82066	HYDROXYAMPHETAMINE HYDROBROMIDE	TRUE	FALSE	FALSE
ADRA1A	hgnc:277	ADRA1A	ChEMBL	33	inhibitor	0.0781364	SERTINDOLE	rxcui:41996	SERTINDOLE	TRUE	FALSE	FALSE
UNIPROT:P35348	hgnc:277	ADRA1A	TdgClinicalTrial	45671	NULL	0.182318	LISDEXAMFETAMINE	rxcui:673579	LISDEXAMFETAMINE DIMESYLATE	TRUE	FALSE	FALSE
ADRA1A	hgnc:277	ADRA1A	ChEMBL	33	agonist	0.273477	DABUZALGRON	ncit:C75036	DABUZALGRON	FALSE	FALSE	FALSE
ADRA1A	hgnc:277	ADRA1A	ChEMBL	33	agonist	0.0546955	XYLOMETAZOLINE	rxcui:39841	XYLOMETAZOLINE	TRUE	FALSE	FALSE
ADRA1A	hgnc:277	ADRA1A	PharmGKB	38131	NULL	0.273477	methoxamine	rxcui:6853	METHOXAMINE	TRUE	FALSE	FALSE
UNIPROT:P35348	hgnc:277	ADRA1A	TdgClinicalTrial	45671	NULL	0.0994463	TEDATIOXETINE	ncit:C152535	TEDATIOXETINE	FALSE	FALSE	FALSE
UNIPROT:P35348	hgnc:277	ADRA1A	TEND	40756	NULL	0.0994463	PHENOXYBENZAMINE	rxcui:8149	PHENOXYBENZAMINE	TRUE	FALSE	FALSE
UNIPROT:P35348	hgnc:277	ADRA1A	TdgClinicalTrial	45671	NULL	0.205108	MIDODRINE	rxcui:6963	MIDODRINE	TRUE	FALSE	FALSE
UNIPROT:P35348	hgnc:277	ADRA1A	TdgClinicalTrial	45671	NULL	0.0965215	EPHEDRINE	rxcui:3966	EPHEDRINE	TRUE	FALSE	FALSE
ADRA1A	hgnc:277	ADRA1A	ChEMBL	33	inhibitor	0.0994463	TEDATIOXETINE	ncit:C152535	TEDATIOXETINE	FALSE	FALSE	FALSE
UNIPROT:P35348	hgnc:277	ADRA1A	TEND	40756	NULL	0.0965215	EPHEDRINE	rxcui:3966	EPHEDRINE	TRUE	FALSE	FALSE
UNIPROT:P35348	hgnc:277	ADRA1A	TEND	40756	NULL	0.0227898	METHAMPHETAMINE	rxcui:6816	METHAMPHETAMINE	TRUE	FALSE	FALSE
UNIPROT:P35348	hgnc:277	ADRA1A	TEND	40756	NULL	0.182318	LISDEXAMFETAMINE	rxcui:673579	LISDEXAMFETAMINE DIMESYLATE	TRUE	FALSE	FALSE
UNIPROT:P35348	hgnc:277	ADRA1A	TEND	40756	NULL	0.0841469	TERAZOSIN	rxcui:37798	TERAZOSIN	TRUE	FALSE	TRUE
UNIPROT:P35348	hgnc:277	ADRA1A	TEND	40756	NULL	0.037721	THIORIDAZINE	rxcui:10502	THIORIDAZINE	TRUE	FALSE	FALSE
NCBIGENE:148	hgnc:277	ADRA1A	GuideToPharmacology	2024.1	agonist	0.182318	IUPHAR.LIGAND:3700	iuphar.ligand:3700	R-SPONDIN-4	FALSE	FALSE	FALSE
ADRA1A	hgnc:277	ADRA1A	ChEMBL	33	inhibitor	0.0781364	MOXISYLYTE	rxcui:10561	MOXISYLYTE	TRUE	FALSE	FALSE
UNIPROT:P35348	hgnc:277	ADRA1A	TEND	40756	NULL	0.156273	DEBRISOQUIN	rxcui:3118	DEBRISOQUIN	TRUE	FALSE	FALSE
UNIPROT:P35348	hgnc:277	ADRA1A	TEND	40756	NULL	0.12622	ERGOLOID MESYLATE	rxcui:4024	ERGOLOID MESYLATES, USP	TRUE	FALSE	FALSE
UNIPROT:P35348	hgnc:277	ADRA1A	TEND	40756	NULL	0.0820432	OXYMETAZOLINE	rxcui:106101	OXYMETAZOLINE HYDROCHLORIDE	TRUE	FALSE	FALSE
UNIPROT:P35348	hgnc:277	ADRA1A	TdgClinicalTrial	45671	NULL	0.156273	DEBRISOQUIN	rxcui:3118	DEBRISOQUIN	TRUE	FALSE	FALSE
UNIPROT:P35348	hgnc:277	ADRA1A	TdgClinicalTrial	45671	NULL	0.136739	BETHANIDINE	rxcui:1523	BETHANIDINE	TRUE	FALSE	FALSE
UNIPROT:P35348	hgnc:277	ADRA1A	TEND	40756	NULL	0.102554	PHENYLEPHRINE	rxcui:8163	PHENYLEPHRINE	TRUE	FALSE	FALSE
ADRA1A	hgnc:277	ADRA1A	ChEMBL	33	agonist	0.0781364	ERGOTAMINE TARTRATE	rxcui:42676	ERGOTAMINE TARTRATE	TRUE	FALSE	FALSE
ADRA1A	hgnc:277	ADRA1A	PharmGKB	38131	NULL	0.0195341	nifedipine	rxcui:7417	NIFEDIPINE	TRUE	FALSE	FALSE
ADRA1A	hgnc:277	ADRA1A	ChEMBL	33	inhibitor	0.136739	DOXAZOSIN MESYLATE	rxcui:39173	DOXAZOSIN MESYLATE	TRUE	FALSE	FALSE
UNIPROT:P35348	hgnc:277	ADRA1A	TdgClinicalTrial	45671	NULL	0.243091	TAMSULOSIN	rxcui:236495	TAMSULOSIN HYDROCHLORIDE	TRUE	FALSE	TRUE
UNIPROT:P35348	hgnc:277	ADRA1A	TEND	40756	NULL	0.546955	PHENYLPROPANOLAMINE	rxcui:8175	PHENYLPROPANOLAMINE	TRUE	FALSE	FALSE
UNIPROT:P35348	hgnc:277	ADRA1A	TEND	40756	NULL	0.546955	SILODOSIN	rxcui:720825	SILODOSIN	TRUE	FALSE	FALSE
ADRA1A	hgnc:277	ADRA1A	ChEMBL	33	agonist	0.0965215	EPHEDRINE SULFATE	rxcui:3966	EPHEDRINE	TRUE	FALSE	FALSE
ADRA1A	hgnc:277	ADRA1A	ChEMBL	33	inhibitor	0.0683694	ALSEROXYLON	rxcui:317836	RAUWOLFIA SERPENTINA (USP)	TRUE	FALSE	FALSE
ADRA1A	hgnc:277	ADRA1A	ChEMBL	33	inhibitor	0.0911592	TERAZOSIN HYDROCHLORIDE	rxcui:235224	TERAZOSIN HYDROCHLORIDE	TRUE	FALSE	FALSE
ADRA1A	hgnc:277	ADRA1A	ChEMBL	33	inhibitor	0.0631102	CARVEDILOL PHOSPHATE	rxcui:20352	CARVEDILOL	TRUE	FALSE	FALSE
ADRA1A	hgnc:277	ADRA1A	PharmGKB	38131	NULL	0.0254398	disulfiram	rxcui:3554	DISULFIRAM	TRUE	FALSE	FALSE
UNIPROT:P35348	hgnc:277	ADRA1A	TdgClinicalTrial	45671	NULL	0.0781364	SERTINDOLE	rxcui:41996	SERTINDOLE	TRUE	FALSE	FALSE
UNIPROT:P35348	hgnc:277	ADRA1A	TEND	40756	NULL	0.218782	DAPIPRAZOLE	rxcui:22298	DAPIPRAZOLE	TRUE	FALSE	FALSE
ADRA1A	hgnc:277	ADRA1A	ChEMBL	33	inhibitor	0.0683694	TRIMIPRAMINE MALEATE	rxcui:71532	TRIMIPRAMINE MALEATE	TRUE	FALSE	FALSE
ADRA1A	hgnc:277	ADRA1A	PharmGKB	38131	NULL	0.0170923	isoproterenol	rxcui:6054	ISOPROTERENOL	TRUE	FALSE	FALSE
ADRA1A	hgnc:277	ADRA1A	ChEMBL	33	agonist	0.182318	METHOXAMINE HYDROCHLORIDE	rxcui:203187	METHOXAMINE HYDROCHLORIDE	TRUE	FALSE	FALSE
ADRENERGIC RECEPTOR ALPHA-1A	hgnc:277	ADRA1A	TTD	2020.06.01	NULL	0.546955	Besipirdine	ncit:C171657	BESIPIRDINE	FALSE	FALSE	FALSE
ADRA1A	hgnc:277	ADRA1A	ChEMBL	33	agonist	0.0607728	EPHEDRINE HYDROCHLORIDE	rxcui:91165	EPHEDRINE HYDROCHLORIDE	TRUE	FALSE	FALSE
UNIPROT:P35348	hgnc:277	ADRA1A	TdgClinicalTrial	45671	NULL	0.0631102	CARVEDILOL	rxcui:20352	CARVEDILOL	TRUE	FALSE	FALSE
UNIPROT:P35348	hgnc:277	ADRA1A	TEND	40756	NULL	0.051277	NOREPINEPHRINE	rxcui:7512	NOREPINEPHRINE	TRUE	FALSE	FALSE
UNIPROT:P35348	hgnc:277	ADRA1A	TEND	40756	NULL	0.0420735	AMIODARONE	rxcui:203114	AMIODARONE HYDROCHLORIDE	TRUE	FALSE	FALSE
ADRENERGIC RECEPTOR ALPHA-1A	hgnc:277	ADRA1A	TTD	2020.06.01	NULL	0.546955	Xatral	chembl:CHEMBL1723	ALFUZOSIN HYDROCHLORIDE	FALSE	FALSE	FALSE
ADRA1A	hgnc:277	ADRA1A	ChEMBL	33	agonist	0.0546955	EPINEPHRINE	rxcui:3992	EPINEPHRINE	TRUE	FALSE	FALSE
ADRA1A	hgnc:277	ADRA1A	PharmGKB	38131	NULL	0.0546955	epinephrine	rxcui:3992	EPINEPHRINE	TRUE	FALSE	FALSE
UNIPROT:P35348	hgnc:277	ADRA1A	TdgClinicalTrial	45671	NULL	0.0364637	PHENTOLAMINE	rxcui:8153	PHENTOLAMINE	TRUE	FALSE	FALSE
UNIPROT:P35348	hgnc:277	ADRA1A	TdgClinicalTrial	45671	NULL	0.546955	MEPHENTERMINE	rxcui:6756	MEPHENTERMINE	TRUE	FALSE	FALSE
UNIPROT:P35348	hgnc:277	ADRA1A	TdgClinicalTrial	45671	NULL	0.037721	THIORIDAZINE	rxcui:10502	THIORIDAZINE	TRUE	FALSE	FALSE
UNIPROT:P35348	hgnc:277	ADRA1A	TdgClinicalTrial	45671	NULL	0.0781364	NEFAZODONE	rxcui:31565	NEFAZODONE	TRUE	FALSE	FALSE
UNIPROT:P35348	hgnc:277	ADRA1A	TdgClinicalTrial	45671	NULL	0.546955	NICERGOLINE	rxcui:7398	NICERGOLINE	FALSE	FALSE	FALSE
ADRA1A	hgnc:277	ADRA1A	ChEMBL	33	inhibitor	0.0546955	PHENOXYBENZAMINE HYDROCHLORIDE	rxcui:71512	PHENOXYBENZAMINE HYDROCHLORIDE	TRUE	FALSE	FALSE
ADRA1A	hgnc:277	ADRA1A	PharmGKB	38131	NULL	NULL	Alpha-adrenoreceptor antagonists	NULL	NULL	NULL	NULL	NULL
ADRA1A	hgnc:277	ADRA1A	PharmGKB	38131	NULL	NULL	Dihydropyridine derivatives	NULL	NULL	NULL	NULL	NULL
UNIPROT:P35348	hgnc:277	ADRA1A	TEND	40756	NULL	0.205108	MIDODRINE	rxcui:6963	MIDODRINE	TRUE	FALSE	FALSE
UNIPROT:P35348	hgnc:277	ADRA1A	TEND	40756	NULL	0.273477	PHENDIMETRAZINE	rxcui:33272	PHENDIMETRAZINE	TRUE	FALSE	FALSE
ADRA1A	hgnc:277	ADRA1A	ChEMBL	33	inhibitor	0.0546955	LABETALOL HYDROCHLORIDE	rxcui:202693	LABETALOL HYDROCHLORIDE	TRUE	FALSE	FALSE
ADRA1A	hgnc:277	ADRA1A	ChEMBL	33	agonist	0.0607728	NOREPINEPHRINE BITARTRATE	rxcui:7508	NOREPINEPHRINE BITARTRATE	TRUE	FALSE	FALSE
UNIPROT:P35348	hgnc:277	ADRA1A	TEND	40756	NULL	0.0575742	PROMAZINE	rxcui:8742	PROMAZINE	TRUE	FALSE	FALSE
ADRA1A	hgnc:277	ADRA1A	ChEMBL	33	agonist	0.0546955	DROXIDOPA	rxcui:1489913	DROXIDOPA	TRUE	FALSE	FALSE
UNIPROT:P35348	hgnc:277	ADRA1A	TdgClinicalTrial	45671	NULL	0.102554	PHENYLEPHRINE	rxcui:8163	PHENYLEPHRINE	TRUE	FALSE	FALSE
UNIPROT:P35348	hgnc:277	ADRA1A	TdgClinicalTrial	45671	NULL	0.218782	DAPIPRAZOLE	rxcui:22298	DAPIPRAZOLE	TRUE	FALSE	FALSE
ADRA1A	hgnc:277	ADRA1A	ChEMBL	33	inhibitor	0.546955	SILODOSIN	rxcui:720825	SILODOSIN	TRUE	FALSE	FALSE
ADRENERGIC RECEPTOR ALPHA-1A	hgnc:277	ADRA1A	TTD	2020.06.01	NULL	0.0911592	NAFTOPIDIL	ncit:C72927	NAFTOPIDIL	FALSE	FALSE	FALSE
UNIPROT:P35348	hgnc:277	ADRA1A	TdgClinicalTrial	45671	NULL	0.121546	DRONEDARONE	rxcui:233698	DRONEDARONE	TRUE	FALSE	FALSE
UNIPROT:P35348	hgnc:277	ADRA1A	TEND	40756	NULL	0.364637	BENZPHETAMINE	rxcui:1422	BENZPHETAMINE	TRUE	FALSE	FALSE
ADRA1A	hgnc:277	ADRA1A	ChEMBL	33	inhibitor	0.0607728	PHENTOLAMINE MESYLATE	rxcui:227240	PHENTOLAMINE MESYLATE	TRUE	FALSE	FALSE
UNIPROT:P35348	hgnc:277	ADRA1A	TEND	40756	NULL	0.0643476	PSEUDOEPHEDRINE	rxcui:8896	PSEUDOEPHEDRINE	TRUE	FALSE	FALSE
ADRA1A	hgnc:277	ADRA1A	ChEMBL	33	inhibitor	0.0911592	BUCINDOLOL HYDROCHLORIDE	ncit:C142971	BUCINDOLOL HYDROCHLORIDE	FALSE	FALSE	FALSE
UNIPROT:P35348	hgnc:277	ADRA1A	TdgClinicalTrial	45671	NULL	0.156273	METARAMINOL	rxcui:6805	METARAMINOL	TRUE	FALSE	FALSE
UNIPROT:P35348	hgnc:277	ADRA1A	TEND	40756	NULL	0.0781364	SERTINDOLE	rxcui:41996	SERTINDOLE	TRUE	FALSE	FALSE
UNIPROT:P35348	hgnc:277	ADRA1A	TEND	40756	NULL	0.0176437	ZIPRASIDONE	rxcui:115698	ZIPRASIDONE	TRUE	FALSE	FALSE
ADRA1A	hgnc:277	ADRA1A	ChEMBL	33	agonist	0.273477	PHENYLPROPANOLAMINE HYDROCHLORIDE	rxcui:3266	PHENYLPROPANOLAMINE HYDROCHLORIDE	TRUE	FALSE	FALSE
UNIPROT:P35348	hgnc:277	ADRA1A	TdgClinicalTrial	45671	NULL	0.0820432	OXYMETAZOLINE	rxcui:106101	OXYMETAZOLINE HYDROCHLORIDE	TRUE	FALSE	FALSE
UNIPROT:P35348	hgnc:277	ADRA1A	TdgClinicalTrial	45671	NULL	0.0781364	PROPIOMAZINE	rxcui:8770	PROPIOMAZINE	TRUE	FALSE	FALSE
UNIPROT:P35348	hgnc:277	ADRA1A	TEND	40756	NULL	0.0631102	CARVEDILOL	rxcui:20352	CARVEDILOL	TRUE	FALSE	FALSE
UNIPROT:P35348	hgnc:277	ADRA1A	TEND	40756	NULL	0.0364637	TRIFLUOPERAZINE	rxcui:10800	TRIFLUOPERAZINE	TRUE	FALSE	FALSE
ADRA1A	hgnc:277	ADRA1A	ChEMBL	33	agonist	0.0820432	OXYMETAZOLINE HYDROCHLORIDE	rxcui:106101	OXYMETAZOLINE HYDROCHLORIDE	TRUE	FALSE	FALSE
ADRA1A	hgnc:277	ADRA1A	ChEMBL	33	inhibitor	0.12622	ERGOLOID MESYLATES	rxcui:4024	ERGOLOID MESYLATES, USP	TRUE	FALSE	FALSE
ADRA1A	hgnc:277	ADRA1A	ChEMBL	33	agonist	0.0607728	DIPIVEFRIN HYDROCHLORIDE	rxcui:203156	DIPIVEFRIN HYDROCHLORIDE	TRUE	FALSE	FALSE
ADRA1A	hgnc:277	ADRA1A	ChEMBL	33	inhibitor	0.0631102	CARVEDILOL	rxcui:20352	CARVEDILOL	TRUE	FALSE	FALSE
ADRA1A	hgnc:277	ADRA1A	ChEMBL	1900-02-02	agonist	0.0607728	MEPHENTERMINE SULFATE	rxcui:82042	MEPHENTERMINE SULFATE	TRUE	FALSE	FALSE
ADRA1A	hgnc:277	ADRA1A	ChEMBL	1900-02-02	inhibitor	0.182318	BUNAZOSIN	rxcui:19850	BUNAZOSIN	FALSE	FALSE	FALSE
UNIPROT:P35348	hgnc:277	ADRA1A	TdgClinicalTrial	2025-01-14	NULL	0.0218782	ASENAPINE	rxcui:784649	ASENAPINE	TRUE	FALSE	FALSE
UNIPROT:P35348	hgnc:277	ADRA1A	TdgClinicalTrial	2025-01-14	NULL	0.051277	NOREPINEPHRINE	rxcui:7512	NOREPINEPHRINE	TRUE	FALSE	FALSE
UNIPROT:P35348	hgnc:277	ADRA1A	TEND	2011-08-01	NULL	0.0729273	PRAZOSIN	rxcui:8629	PRAZOSIN	TRUE	FALSE	FALSE
UNIPROT:P35348	hgnc:277	ADRA1A	TEND	2011-08-01	NULL	0.218782	TOLAZOLINE	rxcui:10634	TOLAZOLINE	TRUE	FALSE	FALSE
UNIPROT:P35348	hgnc:277	ADRA1A	TEND	2011-08-01	NULL	0.546955	NICERGOLINE	rxcui:7398	NICERGOLINE	FALSE	FALSE	FALSE
UNIPROT:P35348	hgnc:277	ADRA1A	TdgClinicalTrial	2025-01-14	NULL	0.0841469	TERAZOSIN	rxcui:37798	TERAZOSIN	TRUE	FALSE	TRUE
UNIPROT:P35348	hgnc:277	ADRA1A	TdgClinicalTrial	2025-01-14	NULL	0.0546955	EPINEPHRINE	rxcui:3992	EPINEPHRINE	TRUE	FALSE	FALSE
UNIPROT:P35348	hgnc:277	ADRA1A	TdgClinicalTrial	2025-01-14	NULL	0.273477	METHOXAMINE	rxcui:6853	METHOXAMINE	TRUE	FALSE	FALSE
UNIPROT:P35348	hgnc:277	ADRA1A	TEND	2011-08-01	NULL	0.0546955	EPINEPHRINE	rxcui:3992	EPINEPHRINE	TRUE	FALSE	FALSE
UNIPROT:P35348	hgnc:277	ADRA1A	TEND	2011-08-01	NULL	0.0781364	NEFAZODONE	rxcui:31565	NEFAZODONE	TRUE	FALSE	FALSE
ADRA1A	hgnc:277	ADRA1A	ChEMBL	1900-02-02	agonist	0.136739	PHENYLEPHRINE HYDROCHLORIDE	rxcui:8164	PHENYLEPHRINE HYDROCHLORIDE	TRUE	FALSE	FALSE
UNIPROT:P35348	hgnc:277	ADRA1A	TdgClinicalTrial	2025-01-14	NULL	NULL	SOU-001	NULL	NULL	NULL	NULL	NULL
UNIPROT:P35348	hgnc:277	ADRA1A	TdgClinicalTrial	2025-01-14	NULL	0.0994463	PHENOXYBENZAMINE	rxcui:8149	PHENOXYBENZAMINE	TRUE	FALSE	FALSE
UNIPROT:P35348	hgnc:277	ADRA1A	TdgClinicalTrial	2025-01-14	NULL	0.218782	PROPERICIAZINE	rxcui:8766	PERICIAZINE	FALSE	FALSE	FALSE
UNIPROT:P35348	hgnc:277	ADRA1A	TEND	2011-08-01	NULL	0.0607728	LABETALOL	rxcui:6185	LABETALOL	TRUE	FALSE	FALSE
ADRENERGIC RECEPTOR ALPHA-1A	hgnc:277	ADRA1A	TTD	2020.06.01	NULL	NULL	PMID30124346-Compound-LDT66	NULL	NULL	NULL	NULL	NULL
NCBIGENE:148	hgnc:277	ADRA1A	GuideToPharmacology	1905-07-16 02:24:00	agonist	0.182318	IUPHAR.LIGAND:3697	iuphar.ligand:3697	R-SPONDIN-1	FALSE	FALSE	FALSE
UNIPROT:P35348	hgnc:277	ADRA1A	TdgClinicalTrial	2025-01-14	NULL	0.0575742	PROMAZINE	rxcui:8742	PROMAZINE	TRUE	FALSE	FALSE
ADRA1A	hgnc:277	ADRA1A	PharmGKB	2004-05-24	NULL	0.102554	phenylephrine	rxcui:8163	PHENYLEPHRINE	TRUE	FALSE	FALSE
UNIPROT:P35348	hgnc:277	ADRA1A	TdgClinicalTrial	2025-01-14	NULL	0.0420735	AMIODARONE	rxcui:203114	AMIODARONE HYDROCHLORIDE	TRUE	FALSE	FALSE
UNIPROT:P35348	hgnc:277	ADRA1A	TdgClinicalTrial	2025-01-14	NULL	0.0781364	PARDOPRUNOX	ncit:C80765	PARDOPRUNOX	FALSE	FALSE	FALSE
UNIPROT:P35348	hgnc:277	ADRA1A	TdgClinicalTrial	2025-01-14	NULL	0.218782	TOLAZOLINE	rxcui:10634	TOLAZOLINE	TRUE	FALSE	FALSE
UNIPROT:P35348	hgnc:277	ADRA1A	TdgClinicalTrial	2025-01-14	NULL	0.121546	ALFUZOSIN	rxcui:17300	ALFUZOSIN	TRUE	FALSE	FALSE
UNIPROT:P35348	hgnc:277	ADRA1A	TdgClinicalTrial	2025-01-14	NULL	0.0643476	PSEUDOEPHEDRINE	rxcui:8896	PSEUDOEPHEDRINE	TRUE	FALSE	FALSE
ADRA1A	hgnc:277	ADRA1A	ChEMBL	1900-02-02	agonist	0.182318	METARAMINOL BITARTRATE	rxcui:6806	METARAMINOL BITARTRATE	TRUE	FALSE	FALSE
UNIPROT:P35348	hgnc:277	ADRA1A	TdgClinicalTrial	2025-01-14	NULL	0.0781364	METHOTRIMEPRAZINE	rxcui:6852	METHOTRIMEPRAZINE	TRUE	FALSE	FALSE
UNIPROT:P35348	hgnc:277	ADRA1A	TdgClinicalTrial	2025-01-14	NULL	0.0364637	TRIFLUOPERAZINE	rxcui:10800	TRIFLUOPERAZINE	TRUE	FALSE	FALSE
UNIPROT:P35348	hgnc:277	ADRA1A	TEND	2011-08-01	NULL	0.0781364	PROPIOMAZINE	rxcui:8770	PROPIOMAZINE	TRUE	FALSE	FALSE
ADRA1A	hgnc:277	ADRA1A	ChEMBL	1900-02-02	inhibitor	0.136739	ISOXSUPRINE HYDROCHLORIDE	rxcui:82033	ISOXSUPRINE HYDROCHLORIDE	TRUE	FALSE	FALSE
UNIPROT:P35348	hgnc:277	ADRA1A	TEND	2011-08-01	NULL	0.121546	ALFUZOSIN	rxcui:17300	ALFUZOSIN	TRUE	FALSE	FALSE
UNIPROT:P35348	hgnc:277	ADRA1A	TEND	2011-08-01	NULL	0.136739	BETHANIDINE	rxcui:1523	BETHANIDINE	TRUE	FALSE	FALSE
ADRENERGIC RECEPTOR BETA-2	hgnc:286	ADRB2	TTD	2020.06.01	NULL	0.407036	Vilanterol	rxcui:1424884	VILANTEROL	TRUE	FALSE	FALSE
UNIPROT:P07550	hgnc:286	ADRB2	TdgClinicalTrial	2025-01-14	NULL	0.203518	OT-730	drugbank:DB16112	OT-730	FALSE	FALSE	FALSE
ADRB2	hgnc:286	ADRB2	NCI	2017-09-14	NULL	0.0156552	ANTIDEPRESSANT	ncit:C265	ANTIDEPRESSANT AGENT	FALSE	FALSE	FALSE
ADRB2	hgnc:286	ADRB2	ChEMBL	1900-02-02	inhibitor	0.29074	NADOLOL	rxcui:7226	NADOLOL	TRUE	FALSE	FALSE
ADRB2	hgnc:286	ADRB2	DTC	39864	NULL	0.203518	PROCATEROL HYDROCHLORIDE	rxcui:58918	PROCATEROL HYDROCHLORIDE	FALSE	FALSE	FALSE
ADRB2	hgnc:286	ADRB2	ChEMBL	33	agonist	0.271357	PINDOLOL	rxcui:8332	PINDOLOL	TRUE	FALSE	FALSE
UNIPROT:P07550	hgnc:286	ADRB2	TEND	2011-08-01	NULL	0.542715	PROCATEROL	rxcui:34530	PROCATEROL	FALSE	FALSE	FALSE
ADRENERGIC RECEPTOR BETA-2	hgnc:286	ADRB2	TTD	2020.06.01	NULL	0.814072	Carmoterol	ncit:C171749	CARMOTEROL	FALSE	FALSE	FALSE
ADRENERGIC RECEPTOR BETA-2	hgnc:286	ADRB2	TTD	2020.06.01	NULL	NULL	PT005	NULL	NULL	NULL	NULL	NULL
ADRB2	hgnc:286	ADRB2	ChEMBL	33	agonist	0.135679	BATEFENTEROL	ncit:C166503	BATEFENTEROL	FALSE	FALSE	FALSE
ADRENERGIC RECEPTOR BETA-2	hgnc:286	ADRB2	TTD	2020.06.01	NULL	NULL	GSK642444	NULL	NULL	NULL	NULL	NULL
ADRENERGIC RECEPTOR BETA-2	hgnc:286	ADRB2	TTD	2020.06.01	NULL	0.542715	Arformoterol	rxcui:304962	ARFORMOTEROL	TRUE	FALSE	FALSE
UNIPROT:P07550	hgnc:286	ADRB2	TEND	2011-08-01	NULL	0.542715	ARFORMOTEROL	rxcui:304962	ARFORMOTEROL	TRUE	FALSE	FALSE
ADRB2	hgnc:286	ADRB2	NCI	2017-09-14	NULL	0.407036	BRONCHODILATOR	ncit:C319	BRONCHODILATOR	FALSE	FALSE	FALSE
ADRB2	hgnc:286	ADRB2	DTC	2009-02-20	NULL	0.542715	ALPRENOLOL	rxcui:597	ALPRENOLOL	FALSE	FALSE	FALSE
ADRB2	hgnc:286	ADRB2	DTC	2009-02-20	NULL	0.814072	ICI-118551	chembl:CHEMBL513389	ICI-118551	FALSE	FALSE	FALSE
ADRB2	hgnc:286	ADRB2	DTC	2009-02-20	NULL	0.814072	CARTEOLOL	rxcui:2116	CARTEOLOL	TRUE	FALSE	FALSE
ADRB2	hgnc:286	ADRB2	DTC	2009-02-20	NULL	0.058148	DIENESTROL	rxcui:3368	DIENESTROL	TRUE	FALSE	FALSE
UNIPROT:P07550	hgnc:286	ADRB2	TdgClinicalTrial	2025-01-14	NULL	0.814072	CLENBUTEROL	rxcui:2580	CLENBUTEROL	TRUE	FALSE	FALSE
UNIPROT:P07550	hgnc:286	ADRB2	TEND	2011-08-01	NULL	0.407036	PENBUTOLOL	rxcui:7973	PENBUTOLOL	TRUE	FALSE	FALSE
UNIPROT:P07550	hgnc:286	ADRB2	TEND	2011-08-01	NULL	0.244222	TIMOLOL	rxcui:10600	TIMOLOL	TRUE	FALSE	FALSE
ADRENERGIC RECEPTOR BETA-2	hgnc:286	ADRB2	TTD	2020.06.01	NULL	NULL	AZD-3199	NULL	NULL	NULL	NULL	NULL
ADRENERGIC RECEPTOR BETA-2	hgnc:286	ADRB2	TTD	2020.06.01	NULL	NULL	ICI 118,551	NULL	NULL	NULL	NULL	NULL
ADRENERGIC RECEPTOR BETA-2	hgnc:286	ADRB2	TTD	2020.06.01	NULL	NULL	KUL-7211	NULL	NULL	NULL	NULL	NULL
ADRENERGIC RECEPTOR BETA-2	hgnc:286	ADRB2	TTD	2020.06.01	NULL	0.407036	Bambuterol	rxcui:18751	BAMBUTEROL	FALSE	FALSE	FALSE
ADRB2	hgnc:286	ADRB2	ChEMBL	1900-02-02	agonist	0.814072	PF-00610355	drugbank:DB11871	PF-00610355	FALSE	FALSE	FALSE
ADRB2	hgnc:286	ADRB2	PharmGKB	2004-05-24	NULL	0.0428459	enalapril	rxcui:203123	ENALAPRIL MALEATE	TRUE	FALSE	FALSE
UNIPROT:P07550	hgnc:286	ADRB2	TdgClinicalTrial	2025-01-14	NULL	0.407036	SYL040012	chembl:CHEMBL4298113	BAMOSIRAN	FALSE	FALSE	FALSE
UNIPROT:P07550	hgnc:286	ADRB2	TdgClinicalTrial	2025-01-14	NULL	0.407036	LEVOBUNOLOL	rxcui:1813	LEVOBUNOLOL	TRUE	FALSE	FALSE
ADRB2	hgnc:286	ADRB2	ChEMBL	1900-02-02	inhibitor	0.029074	PROPAFENONE HYDROCHLORIDE	rxcui:203135	PROPAFENONE HYDROCHLORIDE	TRUE	FALSE	FALSE
UNIPROT:P07550	hgnc:286	ADRB2	TdgClinicalTrial	2025-01-14	NULL	0.271357	PINDOLOL	rxcui:8332	PINDOLOL	TRUE	FALSE	FALSE
ADRB2	hgnc:286	ADRB2	DTC	2009-02-20	NULL	0.407036	BUPRANOLOL	rxcui:1817	BUPRANOLOL	FALSE	FALSE	FALSE
ADRB2	hgnc:286	ADRB2	DTC	2009-02-20	NULL	0.203518	ISOETHARINE MESYLATE	rxcui:6024	ISOETHARINE MESYLATE	TRUE	FALSE	FALSE
ADRB2	hgnc:286	ADRB2	ChEMBL	1900-02-02	agonist	0.407036	OLODATEROL HYDROCHLORIDE	rxcui:1546396	OLODATEROL HYDROCHLORIDE	TRUE	FALSE	FALSE
ADRB2	hgnc:286	ADRB2	ChEMBL	1900-02-02	agonist	0.407036	BAMBUTEROL	rxcui:18751	BAMBUTEROL	FALSE	FALSE	FALSE
UNIPROT:P07550	hgnc:286	ADRB2	TdgClinicalTrial	2025-01-14	NULL	0.305277	LAS-100977	ncit:C132738	ABEDITEROL	FALSE	FALSE	FALSE
UNIPROT:P07550	hgnc:286	ADRB2	TEND	2011-08-01	NULL	0.407036	OXPRENOLOL	rxcui:7801	OXPRENOLOL	TRUE	FALSE	FALSE
ADRB2	hgnc:286	ADRB2	ChEMBL	1900-02-02	inhibitor	0.0678394	NEBIVOLOL HYDROCHLORIDE	rxcui:236883	NEBIVOLOL HYDROCHLORIDE	TRUE	FALSE	FALSE
UNIPROT:P07550	hgnc:286	ADRB2	TdgClinicalTrial	2025-01-14	NULL	0.407036	OXPRENOLOL	rxcui:7801	OXPRENOLOL	TRUE	FALSE	FALSE
UNIPROT:P07550	hgnc:286	ADRB2	TdgClinicalTrial	2025-01-14	NULL	0.542715	RITODRINE	rxcui:9392	RITODRINE	TRUE	FALSE	FALSE
UNIPROT:P07550	hgnc:286	ADRB2	TEND	2011-08-01	NULL	0.542715	ALPRENOLOL	rxcui:597	ALPRENOLOL	FALSE	FALSE	FALSE
UNIPROT:P07550	hgnc:286	ADRB2	TEND	2011-08-01	NULL	0.542715	RITODRINE	rxcui:9392	RITODRINE	TRUE	FALSE	FALSE
ADRENERGIC RECEPTOR BETA-2	hgnc:286	ADRB2	TTD	2020.06.01	NULL	0.305277	LAS 100977	ncit:C132738	ABEDITEROL	FALSE	FALSE	FALSE
ADRENERGIC RECEPTOR BETA-2	hgnc:286	ADRB2	TTD	2020.06.01	NULL	0.101759	Isoetharine	rxcui:6023	ISOETHARINE	TRUE	FALSE	FALSE
UNIPROT:P07550	hgnc:286	ADRB2	TdgClinicalTrial	2025-01-14	NULL	0.542715	ALPRENOLOL	rxcui:597	ALPRENOLOL	FALSE	FALSE	FALSE
ADRENERGIC RECEPTOR BETA-2	hgnc:286	ADRB2	TTD	2020.06.01	NULL	0.542715	Ritodrine	rxcui:9392	RITODRINE	TRUE	FALSE	FALSE
ADRB2	hgnc:286	ADRB2	ChEMBL	1900-02-02	agonist	0.203518	LAS190792	chembl:CHEMBL3545272	LAS190792	FALSE	FALSE	FALSE
UNIPROT:P07550	hgnc:286	ADRB2	TdgClinicalTrial	2025-01-14	NULL	0.0407036	EPINEPHRINE	rxcui:3992	EPINEPHRINE	TRUE	FALSE	FALSE
ADRB2	hgnc:286	ADRB2	DTC	2009-02-20	NULL	0.0339197	NSC-71033	chembl:CHEMBL116548	CHEMBL:CHEMBL116548	FALSE	FALSE	FALSE
ADRB2	hgnc:286	ADRB2	PharmGKB	2004-05-24	NULL	0.271357	pindolol	rxcui:8332	PINDOLOL	TRUE	FALSE	FALSE
ADRB2	hgnc:286	ADRB2	DTC	2009-02-20	NULL	0.407036	GNF-PF-5294	chembl:CHEMBL579725	CHEMBL:CHEMBL579725	FALSE	FALSE	FALSE
UNIPROT:P07550	hgnc:286	ADRB2	TdgClinicalTrial	2025-01-14	NULL	0.610554	ORCIPRENALINE	rxcui:7688	METAPROTERENOL	TRUE	FALSE	FALSE
ADRENERGIC RECEPTOR BETA-2	hgnc:286	ADRB2	TTD	2020.06.01	NULL	0.407036	Fenoterol	rxcui:4333	FENOTEROL	TRUE	FALSE	FALSE
ADRB2	hgnc:286	ADRB2	DTC	2009-02-20	NULL	0.271357	TERTATOLOL	rxcui:37840	TERTATOLOL	FALSE	FALSE	FALSE
ADRB2	hgnc:286	ADRB2	DTC	2009-02-20	NULL	0.407036	GNF-PF-793	chembl:CHEMBL604311	CHEMBL:CHEMBL604311	FALSE	FALSE	FALSE
ADRB2	hgnc:286	ADRB2	DTC	2009-02-20	NULL	0.407036	TERBUTALINE SULFATE	rxcui:10369	TERBUTALINE SULFATE	TRUE	FALSE	FALSE
UNIPROT:P07550	hgnc:286	ADRB2	TdgClinicalTrial	2025-01-14	NULL	0.407036	FENOTEROL	rxcui:4333	FENOTEROL	TRUE	FALSE	FALSE
UNIPROT:P07550	hgnc:286	ADRB2	TEND	2011-08-01	NULL	0.271357	PINDOLOL	rxcui:8332	PINDOLOL	TRUE	FALSE	FALSE
UNIPROT:P07550	hgnc:286	ADRB2	TdgClinicalTrial	2025-01-14	NULL	0.407036	GW642444	rxcui:1424884	VILANTEROL	TRUE	FALSE	FALSE
ADRB2	hgnc:286	ADRB2	PharmGKB	2004-05-24	NULL	0.610554	orciprenaline	rxcui:7688	METAPROTERENOL	TRUE	FALSE	FALSE
ADRB2	hgnc:286	ADRB2	ChEMBL	1900-02-02	inhibitor	0.203518	ESMOLOL HYDROCHLORIDE	rxcui:203222	ESMOLOL HYDROCHLORIDE	TRUE	FALSE	FALSE
ADRB2	hgnc:286	ADRB2	ChEMBL	1900-02-02	agonist	0.0478866	EPINEPHRINE BITARTRATE	rxcui:203180	EPINEPHRINE BITARTRATE	TRUE	FALSE	FALSE
ADRB2	hgnc:286	ADRB2	ChEMBL	1900-02-02	agonist	0.407036	FENOTEROL	rxcui:4333	FENOTEROL	TRUE	FALSE	FALSE
ADRB2	hgnc:286	ADRB2	DTC	2009-02-20	NULL	0.011001	CLOTRIMAZOLE	rxcui:2623	CLOTRIMAZOLE	TRUE	FALSE	FALSE
UNIPROT:P07550	hgnc:286	ADRB2	TdgClinicalTrial	2025-01-14	NULL	0.0452262	LABETALOL	rxcui:6185	LABETALOL	TRUE	FALSE	FALSE
ADRB2	hgnc:286	ADRB2	ChEMBL	1900-02-02	agonist	0.116296	SALMETEROL XINAFOATE	rxcui:72616	SALMETEROL XINAFOATE	TRUE	FALSE	FALSE
ADRB2	hgnc:286	ADRB2	DTC	2009-02-20	NULL	0.407036	TCMDC-124355	chembl:CHEMBL531401	CHEMBL:CHEMBL531401	FALSE	FALSE	FALSE
ADRB2	hgnc:286	ADRB2	ChEMBL	1900-02-02	agonist	0.542715	PROCATEROL	rxcui:34530	PROCATEROL	FALSE	FALSE	FALSE
ADRB2	hgnc:286	ADRB2	DTC	2009-02-20	NULL	0.814072	CLENBUTEROL	rxcui:2580	CLENBUTEROL	TRUE	FALSE	FALSE
ADRB2	hgnc:286	ADRB2	DTC	2009-02-20	NULL	0.00946596	DISULFIRAM	rxcui:3554	DISULFIRAM	TRUE	FALSE	FALSE
ADRENERGIC RECEPTOR BETA-2	hgnc:286	ADRB2	TTD	2020.06.01	NULL	0.814072	TA-2005	ncit:C171749	CARMOTEROL	FALSE	FALSE	FALSE
ADRENERGIC RECEPTOR BETA-2	hgnc:286	ADRB2	TTD	2020.06.01	NULL	NULL	QVA-149	NULL	NULL	NULL	NULL	NULL
ADRENERGIC RECEPTOR BETA-2	hgnc:286	ADRB2	TTD	2020.06.01	NULL	NULL	THRX-198321	NULL	NULL	NULL	NULL	NULL
ADRB2	hgnc:286	ADRB2	ChEMBL	1900-02-02	agonist	0.407036	BITOLTEROL MESYLATE	rxcui:47187	BITOLTEROL MESYLATE	TRUE	FALSE	FALSE
UNIPROT:P07550	hgnc:286	ADRB2	TEND	2011-08-01	NULL	0.0407036	EPINEPHRINE	rxcui:3992	EPINEPHRINE	TRUE	FALSE	FALSE
ADRB2	hgnc:286	ADRB2	DTC	2009-02-20	NULL	0.203518	RACEPINEPHRINE HYDROCHLORIDE	rxcui:314610	RACEPINEPHRINE HYDROCHLORIDE	TRUE	FALSE	FALSE
ADRB2	hgnc:286	ADRB2	NCI	2017-09-14	NULL	0.029074	SALT	rxcui:9863	SODIUM CHLORIDE	TRUE	FALSE	FALSE
ADRB2	hgnc:286	ADRB2	PharmGKB	2004-05-24	NULL	NULL	Beta blocking agents, non-selective	NULL	NULL	NULL	NULL	NULL
UNIPROT:P07550	hgnc:286	ADRB2	TEND	2011-08-01	NULL	0.29074	NADOLOL	rxcui:7226	NADOLOL	TRUE	FALSE	FALSE
ADRENERGIC RECEPTOR BETA-2	hgnc:286	ADRB2	TTD	2020.06.01	NULL	NULL	AZD-2115	NULL	NULL	NULL	NULL	NULL
ADRB2	hgnc:286	ADRB2	ChEMBL	1900-02-02	agonist	0.203518	ISOETHARINE MESYLATE	rxcui:6024	ISOETHARINE MESYLATE	TRUE	FALSE	FALSE
ADRB2	hgnc:286	ADRB2	ChEMBL	1900-02-02	inhibitor	0.203518	PENBUTOLOL SULFATE	rxcui:82070	PENBUTOLOL SULFATE	TRUE	FALSE	FALSE
ADRB2	hgnc:286	ADRB2	ChEMBL	1900-02-02	inhibitor	0.203518	OXPRENOLOL HYDROCHLORIDE	rxcui:203131	OXPRENOLOL HYDROCHLORIDE	TRUE	FALSE	FALSE
ADRB2	hgnc:286	ADRB2	ChEMBL	1900-02-02	agonist	0.814072	METAPROTERENOL SULFATE	rxcui:6804	METAPROTERENOL SULFATE	TRUE	FALSE	FALSE
ADRB2	hgnc:286	ADRB2	DTC	2009-02-20	NULL	0.407036	BUNITROLOL	ncit:C72614	BUNITROLOL	FALSE	FALSE	FALSE
ADRB2	hgnc:286	ADRB2	DTC	2009-02-20	NULL	0.058148	SOTALOL	rxcui:9947	SOTALOL	TRUE	FALSE	FALSE
ADRENERGIC RECEPTOR BETA-2	hgnc:286	ADRB2	TTD	2020.06.01	NULL	0.203518	BUCINDOLOL	ncit:C142971	BUCINDOLOL HYDROCHLORIDE	FALSE	FALSE	FALSE
UNIPROT:P07550	hgnc:286	ADRB2	TdgClinicalTrial	2025-01-14	NULL	0.814072	MN-221	chembl:CHEMBL2218893	BEDORADRINE SULFATE	FALSE	FALSE	FALSE
ADRENERGIC RECEPTOR BETA-2	hgnc:286	ADRB2	TTD	2020.06.01	NULL	0.814072	Metaproterenol Sulfate	rxcui:6804	METAPROTERENOL SULFATE	TRUE	FALSE	FALSE
ADRB2	hgnc:286	ADRB2	ChEMBL	1900-02-02	inhibitor	0.135679	TIMOLOL MALEATE	rxcui:42933	TIMOLOL MALEATE	TRUE	FALSE	FALSE
ADRB2	hgnc:286	ADRB2	DTC	2009-02-20	NULL	0.0678394	SJ000018300	chembl:CHEMBL590927	CHEMBL:CHEMBL590927	FALSE	FALSE	FALSE
UNIPROT:P07550	hgnc:286	ADRB2	TEND	2011-08-01	NULL	0.407036	LEVOBUNOLOL	rxcui:1813	LEVOBUNOLOL	TRUE	FALSE	FALSE
ADRB2	hgnc:286	ADRB2	ChEMBL	1900-02-02	inhibitor	0.203518	PRONETALOL	ncit:C82257	PRONETALOL	TRUE	FALSE	FALSE
ADRB2	hgnc:286	ADRB2	ChEMBL	1900-02-02	agonist	0.407036	LEVALBUTEROL TARTRATE	rxcui:487066	LEVALBUTEROL TARTRATE	TRUE	FALSE	FALSE
ADRB2	hgnc:286	ADRB2	DTC	2009-02-20	NULL	0.101759	PHENYLEPHRINE HYDROCHLORIDE	rxcui:8164	PHENYLEPHRINE HYDROCHLORIDE	TRUE	FALSE	FALSE
ADRB2	hgnc:286	ADRB2	DTC	2009-02-20	NULL	0.271357	PINDOLOL	rxcui:8332	PINDOLOL	TRUE	FALSE	FALSE
ADRENERGIC RECEPTOR BETA-2	hgnc:286	ADRB2	TTD	2020.06.01	NULL	0.407036	Terbutaline	rxcui:10368	TERBUTALINE	TRUE	FALSE	FALSE
ADRENERGIC RECEPTOR BETA-2	hgnc:286	ADRB2	TTD	2020.06.01	NULL	0.407036	GW642444	rxcui:1424884	VILANTEROL	TRUE	FALSE	FALSE
ADRB2	hgnc:286	ADRB2	ChEMBL	1900-02-02	agonist	0.407036	ISOETHARINE HYDROCHLORIDE	rxcui:102397	ISOETHARINE HYDROCHLORIDE	TRUE	FALSE	FALSE
ADRB2	hgnc:286	ADRB2	ChEMBL	1900-02-02	inhibitor	0.203518	METIPRANOLOL HYDROCHLORIDE	rxcui:314731	METIPRANOLOL HYDROCHLORIDE	TRUE	FALSE	FALSE
ADRB2	hgnc:286	ADRB2	ChEMBL	1900-02-02	agonist	0.407036	REPROTEROL	rxcui:35373	REPROTEROL	TRUE	FALSE	FALSE
ADRB2	hgnc:286	ADRB2	DTC	2009-02-20	NULL	0.0452262	NSC-139257	chembl:CHEMBL1256364	CHEMBL:CHEMBL1256364	FALSE	FALSE	FALSE
ADRB2	hgnc:286	ADRB2	PharmGKB	2004-05-24	NULL	0.542715	ritodrine	rxcui:9392	RITODRINE	TRUE	FALSE	FALSE
ADRB2	hgnc:286	ADRB2	PharmGKB	2004-05-24	NULL	0.407036	methacholine	rxcui:155080	METHACHOLINE	TRUE	FALSE	FALSE
UNIPROT:P07550	hgnc:286	ADRB2	TdgClinicalTrial	2025-01-14	NULL	0.407036	TERBUTALINE	rxcui:10368	TERBUTALINE	TRUE	FALSE	FALSE
ADRB2	hgnc:286	ADRB2	ChEMBL	1900-02-02	agonist	0.101759	ISOXSUPRINE HYDROCHLORIDE	rxcui:82033	ISOXSUPRINE HYDROCHLORIDE	TRUE	FALSE	FALSE
ADRB2	hgnc:286	ADRB2	PharmGKB	2004-05-24	NULL	0.135679	ramipril	rxcui:35296	RAMIPRIL	TRUE	FALSE	FALSE
ADRB2	hgnc:286	ADRB2	ChEMBL	1900-02-02	agonist	0.219173	ALBUTEROL	rxcui:142153	ALBUTEROL SULFATE	TRUE	FALSE	FALSE
ADRB2	hgnc:286	ADRB2	ChEMBL	1900-02-02	inhibitor	0.118719	PROPRANOLOL HYDROCHLORIDE	rxcui:82084	PROPRANOLOL HYDROCHLORIDE	TRUE	FALSE	FALSE
ADRB2	hgnc:286	ADRB2	ChEMBL	1900-02-02	inhibitor	0.135679	LY377604	chembl:CHEMBL2012520	LY377604	FALSE	FALSE	FALSE
ADRB2	hgnc:286	ADRB2	DTC	2009-02-20	NULL	0.0370033	PRILOCAINE HYDROCHLORIDE	rxcui:2557	PRILOCAINE HYDROCHLORIDE	TRUE	FALSE	FALSE
ADRB2	hgnc:286	ADRB2	DTC	2009-02-20	NULL	0.0478866	EPINEPHRINE BITARTRATE	rxcui:203180	EPINEPHRINE BITARTRATE	TRUE	FALSE	FALSE
ADRB2	hgnc:286	ADRB2	PharmGKB	2004-05-24	NULL	0.407036	fenoterol	rxcui:4333	FENOTEROL	TRUE	FALSE	FALSE
UNIPROT:P07550	hgnc:286	ADRB2	TdgClinicalTrial	2025-01-14	NULL	0.325629	FORMOTEROL	rxcui:236216	FORMOTEROL FUMARATE	TRUE	FALSE	FALSE
ADRENERGIC RECEPTOR BETA-2	hgnc:286	ADRB2	TTD	2020.06.01	NULL	0.244222	Salmeterol	rxcui:36117	SALMETEROL	TRUE	FALSE	FALSE
ADRENERGIC RECEPTOR BETA-2	hgnc:286	ADRB2	TTD	2020.06.01	NULL	0.325629	Formoterol	rxcui:236216	FORMOTEROL FUMARATE	TRUE	FALSE	FALSE
UNIPROT:P07550	hgnc:286	ADRB2	TdgClinicalTrial	2025-01-14	NULL	0.135679	INDACATEROL	rxcui:1114326	INDACATEROL	TRUE	FALSE	FALSE
ADRB2	hgnc:286	ADRB2	DTC	2009-02-20	NULL	0.203518	FENOTEROL HBR	chembl:CHEMBL537445	FENOTEROL HBR	FALSE	FALSE	FALSE
ADRB2	hgnc:286	ADRB2	DTC	2009-02-20	NULL	0.0254398	NOREPINEPHRINE	rxcui:7512	NOREPINEPHRINE	TRUE	FALSE	FALSE
ADRB2	hgnc:286	ADRB2	ChEMBL	1900-02-02	agonist	0.219173	ALBUTEROL SULFATE	rxcui:142153	ALBUTEROL SULFATE	TRUE	FALSE	FALSE
ADRB2	hgnc:286	ADRB2	ChEMBL	1900-02-02	agonist	0.407036	LEVALBUTEROL HYDROCHLORIDE	rxcui:237159	LEVALBUTEROL	TRUE	FALSE	FALSE
ADRB2	hgnc:286	ADRB2	ChEMBL	1900-02-02	agonist	0.325629	FORMOTEROL FUMARATE	rxcui:236216	FORMOTEROL FUMARATE	TRUE	FALSE	FALSE
ADRB2	hgnc:286	ADRB2	ChEMBL	1900-02-02	agonist	0.407036	TERBUTALINE SULFATE	rxcui:10369	TERBUTALINE SULFATE	TRUE	FALSE	FALSE
ADRB2	hgnc:286	ADRB2	ChEMBL	1900-02-02	agonist	0.0239433	EPHEDRINE SULFATE	rxcui:3966	EPHEDRINE	TRUE	FALSE	FALSE
ADRB2	hgnc:286	ADRB2	ChEMBL	1900-02-02	agonist	0.0452262	EPHEDRINE HYDROCHLORIDE	rxcui:91165	EPHEDRINE HYDROCHLORIDE	TRUE	FALSE	FALSE
UNIPROT:P07550	hgnc:286	ADRB2	TEND	2011-08-01	NULL	0.407036	FENOTEROL	rxcui:4333	FENOTEROL	TRUE	FALSE	FALSE
ADRENERGIC RECEPTOR BETA-2	hgnc:286	ADRB2	TTD	2020.06.01	NULL	0.219173	Salbutamol	rxcui:142153	ALBUTEROL SULFATE	TRUE	FALSE	FALSE
ADRB2	hgnc:286	ADRB2	DTC	2009-02-20	NULL	0.165358	ISOPROTERENOL HYDROCHLORIDE	rxcui:6054	ISOPROTERENOL	TRUE	FALSE	FALSE
ADRB2	hgnc:286	ADRB2	PharmGKB	2004-05-24	NULL	0.165358	isoproterenol	rxcui:6054	ISOPROTERENOL	TRUE	FALSE	FALSE
UNIPROT:P07550	hgnc:286	ADRB2	TdgClinicalTrial	2025-01-14	NULL	0.0782762	CARVEDILOL	rxcui:20352	CARVEDILOL	TRUE	FALSE	FALSE
ADRB2	hgnc:286	ADRB2	ChEMBL	1900-02-02	inhibitor	0.135679	CARTEOLOL HYDROCHLORIDE	rxcui:142132	CARTEOLOL HYDROCHLORIDE	TRUE	FALSE	FALSE
ADRB2	hgnc:286	ADRB2	ChEMBL	1900-02-02	agonist	0.542715	ARFORMOTEROL TARTRATE	rxcui:304962	ARFORMOTEROL	TRUE	FALSE	FALSE
ADRB2	hgnc:286	ADRB2	DTC	2009-02-20	NULL	0.058148	S(+)-ISOPROTERENOL-BITARTRATE	chembl:CHEMBL1257092	CHEMBL:CHEMBL1257092	FALSE	FALSE	FALSE
ADRB2	hgnc:286	ADRB2	DTC	2009-02-20	NULL	0.0271357	3-O-METHYLQUERCETIN	chembl:CHEMBL163316	3-O-METHYLQUERCETIN	FALSE	FALSE	FALSE
UNIPROT:P07550	hgnc:286	ADRB2	TdgClinicalTrial	2025-01-14	NULL	0.29074	NADOLOL	rxcui:7226	NADOLOL	TRUE	FALSE	FALSE
ADRENERGIC RECEPTOR BETA-2	hgnc:286	ADRB2	TTD	2020.06.01	NULL	0.542715	Procaterol	rxcui:34530	PROCATEROL	FALSE	FALSE	FALSE
UNIPROT:P07550	hgnc:286	ADRB2	TEND	2011-08-01	NULL	0.0239433	PSEUDOEPHEDRINE	rxcui:8896	PSEUDOEPHEDRINE	TRUE	FALSE	FALSE
UNIPROT:P07550	hgnc:286	ADRB2	TEND	2011-08-01	NULL	0.219173	SALBUTAMOL	rxcui:142153	ALBUTEROL SULFATE	TRUE	FALSE	FALSE
ADRB2	hgnc:286	ADRB2	ChEMBL	1900-02-02	agonist	0.407036	VILANTEROL TRIFENATATE	rxcui:1424883	VILANTEROL TRIFENATATE	TRUE	FALSE	FALSE
ADRB2	hgnc:286	ADRB2	ChEMBL	1900-02-02	agonist	0.203518	RIMITEROL	rxcui:9388	RIMITEROL	TRUE	FALSE	FALSE
ADRENERGIC RECEPTOR BETA-2	hgnc:286	ADRB2	TTD	2020.06.01	NULL	0.407036	Olodaterol	rxcui:1546059	OLODATEROL	TRUE	FALSE	FALSE
ADRB2	hgnc:286	ADRB2	DTC	2009-02-20	NULL	0.0814072	ROLIPRAM	ncit:C72842	ROLIPRAM	FALSE	FALSE	FALSE
UNIPROT:P07550	hgnc:286	ADRB2	TdgClinicalTrial	2025-01-14	NULL	0.407036	PENBUTOLOL	rxcui:7973	PENBUTOLOL	TRUE	FALSE	FALSE
UNIPROT:P07550	hgnc:286	ADRB2	TEND	2011-08-01	NULL	0.814072	CLENBUTEROL	rxcui:2580	CLENBUTEROL	TRUE	FALSE	FALSE
ADRENERGIC RECEPTOR BETA-2	hgnc:286	ADRB2	TTD	2020.06.01	NULL	0.814072	Clenbuterol	rxcui:2580	CLENBUTEROL	TRUE	FALSE	FALSE
ADRB2	hgnc:286	ADRB2	DTC	2009-02-20	NULL	0.407036	BUNOLOL	rxcui:1813	LEVOBUNOLOL	TRUE	FALSE	FALSE
ADRB2	hgnc:286	ADRB2	ChEMBL	33	agonist	0.135679	DILEVALOL HYDROCHLORIDE	ncit:C174786	DILEVALOL HYDROCHLORIDE	TRUE	FALSE	FALSE
ADRB2	hgnc:286	ADRB2	ChEMBL	1900-02-02	inhibitor	0.135679	DILEVALOL HYDROCHLORIDE	ncit:C174786	DILEVALOL HYDROCHLORIDE	TRUE	FALSE	FALSE
UNIPROT:P07550	hgnc:286	ADRB2	TEND	2011-08-01	NULL	0.0782762	CARVEDILOL	rxcui:20352	CARVEDILOL	TRUE	FALSE	FALSE
UNIPROT:P07550	hgnc:286	ADRB2	TEND	2011-08-01	NULL	0.0208737	DESIPRAMINE	rxcui:3247	DESIPRAMINE	TRUE	FALSE	FALSE
ADRB2	hgnc:286	ADRB2	ChEMBL	1900-02-02	agonist	0.407036	TULOBUTEROL	rxcui:38967	TULOBUTEROL	TRUE	FALSE	FALSE
ADRB2	hgnc:286	ADRB2	ChEMBL	1900-02-02	inhibitor	0.0782762	CARVEDILOL	rxcui:20352	CARVEDILOL	TRUE	FALSE	FALSE
ADRB2	hgnc:286	ADRB2	ChEMBL	1900-02-02	agonist	0.407036	GSK159802	chembl:CHEMBL3545087	GSK159802	FALSE	FALSE	FALSE
ADRB2	hgnc:286	ADRB2	NCI	2017-09-14	NULL	0.0782762	CARVEDILOL	rxcui:20352	CARVEDILOL	TRUE	FALSE	FALSE
UNIPROT:P07550	hgnc:286	ADRB2	TdgClinicalTrial	2025-01-14	NULL	0.814072	PF-00610355	drugbank:DB11871	PF-00610355	FALSE	FALSE	FALSE
UNIPROT:P07550	hgnc:286	ADRB2	TdgClinicalTrial	2025-01-14	NULL	0.165358	ISOPROTERENOL	rxcui:6054	ISOPROTERENOL	TRUE	FALSE	FALSE
UNIPROT:P07550	hgnc:286	ADRB2	TdgClinicalTrial	2025-01-14	NULL	0.271357	METIPRANOLOL	rxcui:10824	METIPRANOLOL	TRUE	FALSE	FALSE
UNIPROT:P07550	hgnc:286	ADRB2	TEND	2011-08-01	NULL	0.271357	METIPRANOLOL	rxcui:10824	METIPRANOLOL	TRUE	FALSE	FALSE
ADRB2	hgnc:286	ADRB2	NCI	2017-09-14	NULL	0.165358	ISOPROTERENOL	rxcui:6054	ISOPROTERENOL	TRUE	FALSE	FALSE
ADRB2	hgnc:286	ADRB2	ChEMBL	1900-02-02	agonist	0.203518	NAVAFENTEROL	ncit:C174920	NAVAFENTEROL	FALSE	FALSE	FALSE
ADRB2	hgnc:286	ADRB2	ChEMBL	1900-02-02	agonist	0.203518	PROTOKYLOL HYDROCHLORIDE	ncit:C66496	PROTOKYLOL HYDROCHLORIDE	TRUE	FALSE	FALSE
ADRB2	hgnc:286	ADRB2	ChEMBL	1900-02-02	inhibitor	0.135679	SOTALOL HYDROCHLORIDE	rxcui:7008	SOTALOL HYDROCHLORIDE	TRUE	FALSE	FALSE
ADRB2	hgnc:286	ADRB2	ChEMBL	1900-02-02	inhibitor	0.407036	LEVOBUNOLOL HYDROCHLORIDE	rxcui:1813	LEVOBUNOLOL	TRUE	FALSE	FALSE
ADRB2	hgnc:286	ADRB2	ChEMBL	1900-02-02	agonist	0.0407036	DROXIDOPA	rxcui:1489913	DROXIDOPA	TRUE	FALSE	FALSE
UNIPROT:P07550	hgnc:286	ADRB2	TdgClinicalTrial	2025-01-14	NULL	0.0508795	GLYCOPYRRONIUM BROMIDE	rxcui:1546438	GLYCOPYRRONIUM	TRUE	FALSE	FALSE
ADRB2	hgnc:286	ADRB2	ChEMBL	1900-02-02	agonist	0.305277	ABEDITEROL	ncit:C132738	ABEDITEROL	FALSE	FALSE	FALSE
ADRB2	hgnc:286	ADRB2	DTC	2009-02-20	NULL	0.116296	SALMETEROL XINAFOATE	rxcui:72616	SALMETEROL XINAFOATE	TRUE	FALSE	FALSE
ADRB2	hgnc:286	ADRB2	ChEMBL	1900-02-02	agonist	0.407036	INDACATEROL MALEATE	rxcui:1114325	INDACATEROL MALEATE	TRUE	FALSE	FALSE
ADRB2	hgnc:286	ADRB2	DTC	2009-02-20	NULL	0.271357	MEPINDOLOL	rxcui:29518	MEPINDOLOL	FALSE	FALSE	FALSE
UNIPROT:P07550	hgnc:286	ADRB2	TEND	2011-08-01	NULL	0.407036	TERBUTALINE	rxcui:10368	TERBUTALINE	TRUE	FALSE	FALSE
ADRENERGIC RECEPTOR BETA-2	hgnc:286	ADRB2	TTD	2020.06.01	NULL	0.407036	GSK961081	chembl:CHEMBL3039518	BATEFENTEROL	FALSE	FALSE	FALSE
ADRB2	hgnc:286	ADRB2	ChEMBL	1900-02-02	agonist	0.0452262	NOREPINEPHRINE BITARTRATE	rxcui:7508	NOREPINEPHRINE BITARTRATE	TRUE	FALSE	FALSE
ADRB2	hgnc:286	ADRB2	ChEMBL	1900-02-02	agonist	0.135679	ISOPROTERENOL SULFATE	rxcui:82031	ISOPROTERENOL SULFATE	TRUE	FALSE	FALSE
ADRB2	hgnc:286	ADRB2	ChEMBL	1900-02-02	inhibitor	0.0407036	LABETALOL HYDROCHLORIDE	rxcui:202693	LABETALOL HYDROCHLORIDE	TRUE	FALSE	FALSE
ADRB2	hgnc:286	ADRB2	ChEMBL	1900-02-02	agonist	0.0407036	EPINEPHRINE	rxcui:3992	EPINEPHRINE	TRUE	FALSE	FALSE
ADRB2	hgnc:286	ADRB2	ChEMBL	1900-02-02	agonist	0.0452262	MEPHENTERMINE SULFATE	rxcui:82042	MEPHENTERMINE SULFATE	TRUE	FALSE	FALSE
ADRB2	hgnc:286	ADRB2	PharmGKB	2004-05-24	NULL	0.0407036	epinephrine	rxcui:3992	EPINEPHRINE	TRUE	FALSE	FALSE
ADRENERGIC RECEPTOR BETA-2	hgnc:286	ADRB2	TTD	2020.06.01	NULL	0.407036	Levalbuterol	rxcui:237159	LEVALBUTEROL	TRUE	FALSE	FALSE
ADRB2	hgnc:286	ADRB2	ChEMBL	1900-02-02	agonist	0.0508795	CELIPROLOL	rxcui:20498	CELIPROLOL	TRUE	FALSE	FALSE
ADRB2	hgnc:286	ADRB2	DTC	2009-02-20	NULL	0.0678394	TCMDC-124544	chembl:CHEMBL531322	CHEMBL:CHEMBL531322	FALSE	FALSE	FALSE
ADRB2	hgnc:286	ADRB2	ChEMBL	1900-02-02	agonist	0.407036	AZD3199	chembl:CHEMBL3545103	AZD3199	FALSE	FALSE	FALSE
ADRB2	hgnc:286	ADRB2	ChEMBL	1900-02-02	agonist	0.407036	VILANTEROL .ALPHA.-PHENYL CINNAMATE	chembl:CHEMBL1084173	VILANTEROL .ALPHA.-PHENYL CINNAMATE	FALSE	FALSE	FALSE
UNIPROT:P07550	hgnc:286	ADRB2	TdgClinicalTrial	2025-01-14	NULL	0.244222	SALMETEROL	rxcui:36117	SALMETEROL	TRUE	FALSE	FALSE
ADRENERGIC RECEPTOR BETA-2	hgnc:286	ADRB2	TTD	2020.06.01	NULL	0.135679	Indacaterol	rxcui:1114326	INDACATEROL	TRUE	FALSE	FALSE
ADRB2	hgnc:286	ADRB2	ChEMBL	1900-02-02	agonist	0.203518	RITODRINE HYDROCHLORIDE	rxcui:105470	RITODRINE HYDROCHLORIDE	TRUE	FALSE	FALSE
UNIPROT:P07550	hgnc:286	ADRB2	TEND	2011-08-01	NULL	0.118719	PROPRANOLOL	rxcui:82084	PROPRANOLOL HYDROCHLORIDE	TRUE	FALSE	FALSE
UNIPROT:P07550	hgnc:286	ADRB2	TEND	2011-08-01	NULL	0.244222	SALMETEROL	rxcui:36117	SALMETEROL	TRUE	FALSE	FALSE
ADRB2	hgnc:286	ADRB2	PharmGKB	2004-05-24	NULL	0.0814072	tiotropium	rxcui:69120	TIOTROPIUM	TRUE	FALSE	FALSE
ADRENERGIC RECEPTOR BETA-2	hgnc:286	ADRB2	TTD	2020.06.01	NULL	0.814072	MN-221	chembl:CHEMBL2218893	BEDORADRINE SULFATE	FALSE	FALSE	FALSE
ADRB2	hgnc:286	ADRB2	DTC	2009-02-20	NULL	0.407036	DICHLOROISOPROTERENOL	drugbank:DB12803	DICHLOROISOPROTERENOL	FALSE	FALSE	FALSE
ADRB2	hgnc:286	ADRB2	DTC	2009-02-20	NULL	0.118719	PROPRANOLOL	rxcui:82084	PROPRANOLOL HYDROCHLORIDE	TRUE	FALSE	FALSE
UNIPROT:P07550	hgnc:286	ADRB2	TdgClinicalTrial	2025-01-14	NULL	0.407036	OLODATEROL	rxcui:1546059	OLODATEROL	TRUE	FALSE	FALSE
UNIPROT:P07550	hgnc:286	ADRB2	TEND	2011-08-01	NULL	0.325629	FORMOTEROL	rxcui:236216	FORMOTEROL FUMARATE	TRUE	FALSE	FALSE
ADRB2	hgnc:286	ADRB2	ChEMBL	1900-02-02	inhibitor	0.203518	BUCINDOLOL HYDROCHLORIDE	ncit:C142971	BUCINDOLOL HYDROCHLORIDE	FALSE	FALSE	FALSE
ADRB2	hgnc:286	ADRB2	DTC	2009-02-20	NULL	0.165358	ISOPROTERENOL	rxcui:6054	ISOPROTERENOL	TRUE	FALSE	FALSE
ADRB2	hgnc:286	ADRB2	DTC	2009-02-20	NULL	0.029074	4-({[2-(BENZYLOXY)PHENYL]METHYL}AMINO)PHENOL	chembl:CHEMBL1465049	CHEMBL:CHEMBL1465049	FALSE	FALSE	FALSE
ADRENERGIC RECEPTOR BETA-2	hgnc:286	ADRB2	TTD	2020.06.01	NULL	0.203518	L-796568	chembl:CHEMBL111201	CHEMBL:CHEMBL111201	FALSE	FALSE	FALSE
ADRB2	hgnc:286	ADRB2	ChEMBL	1900-02-02	agonist	0.814072	CLENBUTEROL	rxcui:2580	CLENBUTEROL	TRUE	FALSE	FALSE
ADRB2	hgnc:286	ADRB2	ChEMBL	1900-02-02	agonist	0.814072	CARMOTEROL	ncit:C171749	CARMOTEROL	FALSE	FALSE	FALSE
ADRB2	hgnc:286	ADRB2	ChEMBL	1900-02-02	agonist	0.407036	BEDORADRINE SULFATE	ncit:C77933	BEDORADRINE SULFATE	FALSE	FALSE	FALSE
ADRB2	hgnc:286	ADRB2	DTC	2009-02-20	NULL	0.135679	CLENBUTEROL HYDROCHLORIDE	rxcui:235955	CLENBUTEROL HYDROCHLORIDE	FALSE	FALSE	FALSE
ADRB2	hgnc:286	ADRB2	DTC	2009-02-20	NULL	0.0904525	DIPIVEFRIN HYDROCHLORIDE	rxcui:203156	DIPIVEFRIN HYDROCHLORIDE	TRUE	FALSE	FALSE
ADRB2	hgnc:286	ADRB2	DTC	2009-02-20	NULL	0.219173	ALBUTEROL	rxcui:142153	ALBUTEROL SULFATE	TRUE	FALSE	FALSE
UNIPROT:P07550	hgnc:286	ADRB2	TdgClinicalTrial	2025-01-14	NULL	0.814072	MILVETEROL	ncit:C77935	MILVETEROL	FALSE	FALSE	FALSE
ADRENERGIC RECEPTOR BETA-2	hgnc:286	ADRB2	TTD	2020.06.01	NULL	NULL	APD-209	NULL	NULL	NULL	NULL	NULL
ADRB2	hgnc:286	ADRB2	ChEMBL	1900-02-02	inhibitor	0.244222	TIMOLOL	rxcui:10600	TIMOLOL	TRUE	FALSE	FALSE
ADRB2	hgnc:286	ADRB2	ChEMBL	1900-02-02	agonist	0.0904525	DIPIVEFRIN HYDROCHLORIDE	rxcui:203156	DIPIVEFRIN HYDROCHLORIDE	TRUE	FALSE	FALSE
ADRB2	hgnc:286	ADRB2	ChEMBL	1900-02-02	agonist	0.101759	DOBUTAMINE HYDROCHLORIDE	rxcui:203121	DOBUTAMINE HYDROCHLORIDE	TRUE	FALSE	FALSE
ADRB2	hgnc:286	ADRB2	ChEMBL	1900-02-02	agonist	0.814072	MILVETEROL	ncit:C77935	MILVETEROL	FALSE	FALSE	FALSE
ADRB2	hgnc:286	ADRB2	DTC	2009-02-20	NULL	0.29074	NADOLOL	rxcui:7226	NADOLOL	TRUE	FALSE	FALSE
ADRB2	hgnc:286	ADRB2	DTC	2009-02-20	NULL	0.203518	GNF-PF-5576	chembl:CHEMBL599896	CHEMBL:CHEMBL599896	FALSE	FALSE	FALSE
ADRB2	hgnc:286	ADRB2	PharmGKB	2004-05-24	NULL	0.0121503	risperidone	rxcui:35636	RISPERIDONE	TRUE	FALSE	FALSE
UNIPROT:P07550	hgnc:286	ADRB2	TdgClinicalTrial	2025-01-14	NULL	0.244222	TIMOLOL	rxcui:10600	TIMOLOL	TRUE	FALSE	FALSE
UNIPROT:P07550	hgnc:286	ADRB2	TdgClinicalTrial	2025-01-14	NULL	NULL	GSK-961081	NULL	NULL	NULL	NULL	NULL
UNIPROT:P07550	hgnc:286	ADRB2	TdgClinicalTrial	2025-01-14	NULL	NULL	PW2101	NULL	NULL	NULL	NULL	NULL
UNIPROT:P07550	hgnc:286	ADRB2	TdgClinicalTrial	2025-01-14	NULL	0.542715	ARFORMOTEROL	rxcui:304962	ARFORMOTEROL	TRUE	FALSE	FALSE
UNIPROT:P07550	hgnc:286	ADRB2	TdgClinicalTrial	2025-01-14	NULL	0.814072	CARTEOLOL	rxcui:2116	CARTEOLOL	TRUE	FALSE	FALSE
UNIPROT:P07550	hgnc:286	ADRB2	TdgClinicalTrial	2025-01-14	NULL	0.542715	PROCATEROL	rxcui:34530	PROCATEROL	FALSE	FALSE	FALSE
UNIPROT:P07550	hgnc:286	ADRB2	TEND	2011-08-01	NULL	0.814072	CARTEOLOL	rxcui:2116	CARTEOLOL	TRUE	FALSE	FALSE
ADRENERGIC RECEPTOR BETA-2	hgnc:286	ADRB2	TTD	2020.06.01	NULL	NULL	R-salbutamol sulphate	NULL	NULL	NULL	NULL	NULL
ADRENERGIC RECEPTOR BETA-2	hgnc:286	ADRB2	TTD	2020.06.01	NULL	0.407036	Pirbuterol	rxcui:33767	PIRBUTEROL	TRUE	FALSE	FALSE
ADRB2	hgnc:286	ADRB2	ChEMBL	1900-02-02	inhibitor	0.0782762	CARVEDILOL PHOSPHATE	rxcui:20352	CARVEDILOL	TRUE	FALSE	FALSE
ADRB2	hgnc:286	ADRB2	ChEMBL	1900-02-02	agonist	0.165358	ISOPROTERENOL HYDROCHLORIDE	rxcui:6054	ISOPROTERENOL	TRUE	FALSE	FALSE
ADRB2	hgnc:286	ADRB2	ChEMBL	1900-02-02	agonist	0.0407036	HYDROXYAMPHETAMINE HYDROBROMIDE	rxcui:82066	HYDROXYAMPHETAMINE HYDROBROMIDE	TRUE	FALSE	FALSE
UNIPROT:P07550	hgnc:286	ADRB2	TdgClinicalTrial	2025-01-14	NULL	0.0208737	DESIPRAMINE	rxcui:3247	DESIPRAMINE	TRUE	FALSE	FALSE
ADRB2	hgnc:286	ADRB2	PharmGKB	2004-05-24	NULL	0.118719	propranolol	rxcui:82084	PROPRANOLOL HYDROCHLORIDE	TRUE	FALSE	FALSE
UNIPROT:P07550	hgnc:286	ADRB2	TdgClinicalTrial	2025-01-14	NULL	0.219173	SALBUTAMOL	rxcui:142153	ALBUTEROL SULFATE	TRUE	FALSE	FALSE
ADRB2	hgnc:286	ADRB2	ChEMBL	1900-02-02	agonist	0.407036	PIRBUTEROL ACETATE	rxcui:221142	PIRBUTEROL ACETATE	TRUE	FALSE	FALSE
UNIPROT:P07550	hgnc:286	ADRB2	TEND	2011-08-01	NULL	0.165358	ISOPROTERENOL	rxcui:6054	ISOPROTERENOL	TRUE	FALSE	FALSE
ADRENERGIC RECEPTOR BETA-2	hgnc:286	ADRB2	TTD	2020.06.01	NULL	0.165358	Isoproterenol	rxcui:6054	ISOPROTERENOL	TRUE	FALSE	FALSE
UNIPROT:P07550	hgnc:286	ADRB2	TEND	2011-08-01	NULL	0.0452262	LABETALOL	rxcui:6185	LABETALOL	TRUE	FALSE	FALSE
UNIPROT:P07550	hgnc:286	ADRB2	TEND	2011-08-01	NULL	0.610554	ORCIPRENALINE	rxcui:7688	METAPROTERENOL	TRUE	FALSE	FALSE
UNIPROT:P07550	hgnc:286	ADRB2	TdgClinicalTrial	2025-01-14	NULL	0.203518	BUCINDOLOL	ncit:C142971	BUCINDOLOL HYDROCHLORIDE	FALSE	FALSE	FALSE
AGER	hgnc:320	AGER	NCI	2017-09-14	NULL	3.00044	VITAMIN B12	rxcui:11248	VITAMIN B12	TRUE	FALSE	FALSE
ADVANCED GLYCOSYLATION END PRODUCT RECEPTOR	hgnc:320	AGER	TTD	2020.06.01	NULL	NULL	TTP-4000	NULL	NULL	NULL	NULL	NULL
ADVANCED GLYCOSYLATION END PRODUCT RECEPTOR	hgnc:320	AGER	TTD	2020.06.01	NULL	NULL	PF-4494700	NULL	NULL	NULL	NULL	NULL
ADVANCED GLYCOSYLATION END PRODUCT RECEPTOR	hgnc:320	AGER	TTD	2020.06.01	NULL	10.5015	Alagebrium chloride	ncit:C75185	ALAGEBRIUM CHLORIDE	FALSE	FALSE	FALSE
ADVANCED GLYCOSYLATION END PRODUCT RECEPTOR	hgnc:320	AGER	TTD	2020.06.01	NULL	NULL	TTP-448	NULL	NULL	NULL	NULL	NULL
ADVANCED GLYCOSYLATION END PRODUCT RECEPTOR	hgnc:320	AGER	TTD	2020.06.01	NULL	10.5015	Pyridoxamine	drugbank:DB11673	PYRIDOXAMINE	FALSE	FALSE	FALSE
AGER	hgnc:320	AGER	ChEMBL	1900-02-02	inhibitor	5.25077	AZELIRAGON	ncit:C174675	AZELIRAGON	FALSE	FALSE	FALSE
AGER	hgnc:320	AGER	NCI	2017-09-14	NULL	3.00044	MAPK INHIBITORS	ncit:C2149	MITOGEN-ACTIVATED PROTEIN KINASE INHIBITOR	FALSE	FALSE	FALSE
NCBIGENE:226	hgnc:414	ALDOA	GuideToPharmacology	1905-07-16 02:24:00	agonist	1.87527	IUPHAR.LIGAND:6500	iuphar.ligand:6500	1-METHYLCYCLOPROPANECARBOXYLIC ACID	FALSE	FALSE	FALSE
NCBIGENE:226	hgnc:414	ALDOA	GuideToPharmacology	1905-07-16 02:24:00	agonist	3.75055	IUPHAR.LIGAND:3420	iuphar.ligand:3420	(S)-4-CMTB	FALSE	FALSE	FALSE
NCBIGENE:226	hgnc:414	ALDOA	GuideToPharmacology	1905-07-16 02:24:00	agonist	3.75055	IUPHAR.LIGAND:10107	iuphar.ligand:10107	TUG-1375	FALSE	FALSE	FALSE
NCBIGENE:226	hgnc:414	ALDOA	GuideToPharmacology	1905-07-16 02:24:00	inhibitor	1.87527	IUPHAR.LIGAND:8417	iuphar.ligand:8417	GLPG0974	FALSE	FALSE	FALSE
NCBIGENE:226	hgnc:414	ALDOA	GuideToPharmacology	1905-07-16 02:24:00	inhibitor	3.75055	IUPHAR.LIGAND:6487	iuphar.ligand:6487	CATPB	FALSE	FALSE	FALSE
NCBIGENE:226	hgnc:414	ALDOA	GuideToPharmacology	1905-07-16 02:24:00	agonist	1.87527	IUPHAR.LIGAND:1062	rxcui:34658	PROPIONIC ACID	TRUE	FALSE	FALSE
NCBIGENE:226	hgnc:414	ALDOA	GuideToPharmacology	1905-07-16 02:24:00	agonist	3.75055	IUPHAR.LIGAND:6499	iuphar.ligand:6499	TRANS-2-METHYLCROTONIC ACID	FALSE	FALSE	FALSE
NCBIGENE:226	hgnc:414	ALDOA	GuideToPharmacology	1905-07-16 02:24:00	agonist	1.87527	IUPHAR.LIGAND:1060	drugbank:DB02531	ISOBUTYRIC ACID	FALSE	FALSE	FALSE
NCBIGENE:226	hgnc:414	ALDOA	GuideToPharmacology	1905-07-16 02:24:00	agonist	1.87527	IUPHAR.LIGAND:1058	rxcui:164	ACETATE	TRUE	FALSE	FALSE
NCBIGENE:226	hgnc:414	ALDOA	GuideToPharmacology	1905-07-16 02:24:00	agonist	3.75055	IUPHAR.LIGAND:12861	iuphar.ligand:12861	CPTB	FALSE	FALSE	FALSE
NCBIGENE:226	hgnc:414	ALDOA	GuideToPharmacology	1905-07-16 02:24:00	inhibitor	3.75055	IUPHAR.LIGAND:12655	iuphar.ligand:12655	TUG-2304	FALSE	FALSE	FALSE
NCBIGENE:226	hgnc:414	ALDOA	GuideToPharmacology	1905-07-16 02:24:00	modulator	3.75055	IUPHAR.LIGAND:5803	iuphar.ligand:5803	AMG7703	FALSE	FALSE	FALSE
NCBIGENE:226	hgnc:414	ALDOA	GuideToPharmacology	1905-07-16 02:24:00	agonist	1.87527	IUPHAR.LIGAND:1061	drugbank:DB02406	N-VALERIC ACID	FALSE	FALSE	FALSE
NCBIGENE:226	hgnc:414	ALDOA	GuideToPharmacology	1905-07-16 02:24:00	agonist	0.129329	IUPHAR.LIGAND:1059	rxcui:1362696	BUTYRIC ACID	FALSE	FALSE	FALSE
AMPD1	hgnc:468	AMPD1	PharmGKB	38131	NULL	0.972364	regadenoson	rxcui:1546015	REGADENOSON ANHYDROUS	TRUE	FALSE	FALSE
NCBIGENE:270	hgnc:468	AMPD1	GuideToPharmacology	1905-07-16 02:24:00	inhibitor	2.91709	IUPHAR.LIGAND:6197	iuphar.ligand:6197	HAMI3379	FALSE	FALSE	FALSE
NCBIGENE:270	hgnc:468	AMPD1	GuideToPharmacology	1905-07-16 02:24:00	agonist	1.45855	IUPHAR.LIGAND:6194	iuphar.ligand:6194	N-METHYL LTC4	FALSE	FALSE	FALSE
NCBIGENE:270	hgnc:468	AMPD1	GuideToPharmacology	1905-07-16 02:24:00	inhibitor	1.45855	IUPHAR.LIGAND:6196	iuphar.ligand:6196	BAYCYSLT2	FALSE	FALSE	FALSE
NCBIGENE:270	hgnc:468	AMPD1	GuideToPharmacology	1905-07-16 02:24:00	inhibitor	0.972364	IUPHAR.LIGAND:5861	ncit:C77981	IRALUKAST	FALSE	FALSE	FALSE
NCBIGENE:270	hgnc:468	AMPD1	GuideToPharmacology	1905-07-16 02:24:00	inhibitor	1.45855	IUPHAR.LIGAND:3414	iuphar.ligand:3358	ICI198615	FALSE	FALSE	FALSE
NCBIGENE:270	hgnc:468	AMPD1	GuideToPharmacology	1905-07-16 02:24:00	inhibitor	0.162061	IUPHAR.LIGAND:3322	rxcui:114970	ZAFIRLUKAST	TRUE	FALSE	FALSE
NCBIGENE:270	hgnc:468	AMPD1	GuideToPharmacology	1905-07-16 02:24:00	agonist	2.91709	IUPHAR.LIGAND:6195	iuphar.ligand:6195	[3H]LTC4	FALSE	FALSE	FALSE
AMPD1	hgnc:468	AMPD1	PharmGKB	2004-05-24	NULL	0.243091	folic acid	rxcui:4511	FOLIC ACID	TRUE	FALSE	FALSE
NCBIGENE:270	hgnc:468	AMPD1	GuideToPharmacology	1905-07-16 02:24:00	inhibitor	1.45855	IUPHAR.LIGAND:10582	iuphar.ligand:10582	COMPOUND 15B [PMID: 31811124]	FALSE	FALSE	FALSE
NCBIGENE:270	hgnc:468	AMPD1	GuideToPharmacology	1905-07-16 02:24:00	agonist	0.972364	IUPHAR.LIGAND:3354	iuphar.ligand:3354	LTC4	FALSE	FALSE	FALSE
NCBIGENE:270	hgnc:468	AMPD1	GuideToPharmacology	2024.1	agonist	1.45855	IUPHAR.LIGAND:3352	iuphar.ligand:3352	LTE4	FALSE	FALSE	FALSE
NCBIGENE:270	hgnc:468	AMPD1	GuideToPharmacology	2024.1	agonist	1.45855	IUPHAR.LIGAND:3381	iuphar.ligand:3381	BAYU9773	FALSE	FALSE	FALSE
NCBIGENE:270	hgnc:468	AMPD1	GuideToPharmacology	2024.1	inhibitor	1.45855	IUPHAR.LIGAND:3381	iuphar.ligand:3381	BAYU9773	FALSE	FALSE	FALSE
NCBIGENE:270	hgnc:468	AMPD1	GuideToPharmacology	2024.1	inhibitor	1.45855	IUPHAR.LIGAND:10581	iuphar.ligand:10581	COMPOUND 13E [PMID: 31811124]	FALSE	FALSE	FALSE
NCBIGENE:270	hgnc:468	AMPD1	GuideToPharmacology	2024.1	agonist	0.972364	IUPHAR.LIGAND:3353	iuphar.ligand:3353	LTD4	FALSE	FALSE	FALSE
NCBIGENE:270	hgnc:468	AMPD1	GuideToPharmacology	2024.1	agonist	0.972364	IUPHAR.LIGAND:3412	iuphar.ligand:3353	LTD4	FALSE	FALSE	FALSE
NCBIGENE:270	hgnc:468	AMPD1	GuideToPharmacology	2024.1	inhibitor	0.972364	IUPHAR.LIGAND:3634	ncit:C96712	PRANLUKAST	FALSE	FALSE	FALSE
NCBIGENE:270	hgnc:468	AMPD1	GuideToPharmacology	2024.1	inhibitor	1.45855	IUPHAR.LIGAND:3334	ncit:C96710	POBILUKAST	FALSE	FALSE	FALSE
NCBIGENE:270	hgnc:468	AMPD1	GuideToPharmacology	2024.1	inhibitor	2.91709	IUPHAR.LIGAND:10580	iuphar.ligand:10580	ONO-2570366	FALSE	FALSE	FALSE
APOA5	hgnc:17288	APOA5	PharmGKB	38131	NULL	NULL	Antivirals for treatment of HIV infections, combinations	NULL	NULL	NULL	NULL	NULL
APOA5	hgnc:17288	APOA5	PharmGKB	38131	NULL	0.572811	atorvastatin	rxcui:1297766	ATORVASTATIN CALCIUM TRIHYDRATE	TRUE	FALSE	FALSE
APOA5	hgnc:17288	APOA5	PharmGKB	38131	NULL	0.80781	lovastatin	rxcui:6472	LOVASTATIN	TRUE	FALSE	TRUE
APOA5	hgnc:17288	APOA5	PharmGKB	38131	NULL	0.875128	rosuvastatin	rxcui:301542	ROSUVASTATIN	TRUE	FALSE	FALSE
APOA5	hgnc:17288	APOA5	PharmGKB	38131	NULL	0.630092	simvastatin	rxcui:36567	SIMVASTATIN	TRUE	FALSE	TRUE
APOA5	hgnc:17288	APOA5	PharmGKB	38131	NULL	1.4002	pegaspargase	rxcui:34132	PEGASPARGASE	TRUE	FALSE	FALSE
NCBIGENE:341	hgnc:607	APOC1	GuideToPharmacology	2024.1	agonist	1.94473	IUPHAR.LIGAND:10110	iuphar.ligand:10110	PGN-9856	FALSE	FALSE	FALSE
APOC1	hgnc:607	APOC1	PharmGKB	38131	NULL	NULL	Antivirals for treatment of HIV infections, combinations	NULL	NULL	NULL	NULL	NULL
NCBIGENE:341	hgnc:607	APOC1	GuideToPharmacology	2024.1	agonist	0.243091	IUPHAR.LIGAND:1893	iuphar.ligand:1893	CARBACYCLIN	FALSE	FALSE	FALSE
NCBIGENE:341	hgnc:607	APOC1	GuideToPharmacology	2024.1	inhibitor	1.94473	IUPHAR.LIGAND:12520	iuphar.ligand:12520	TG8-260	FALSE	FALSE	FALSE
NCBIGENE:341	hgnc:607	APOC1	GuideToPharmacology	2024.1	agonist	0.972364	IUPHAR.LIGAND:5816	ncit:C152512	TAPRENEPAG	FALSE	FALSE	FALSE
NCBIGENE:341	hgnc:607	APOC1	GuideToPharmacology	2024.1	agonist	0.324121	IUPHAR.LIGAND:1892	iuphar.ligand:1892	BUTAPROST (FREE ACID FORM)	FALSE	FALSE	FALSE
NCBIGENE:341	hgnc:607	APOC1	GuideToPharmacology	2024.1	inhibitor	1.94473	IUPHAR.LIGAND:5817	iuphar.ligand:5817	PF-04418948	FALSE	FALSE	FALSE
NCBIGENE:341	hgnc:607	APOC1	GuideToPharmacology	2024.1	inhibitor	1.94473	IUPHAR.LIGAND:8538	iuphar.ligand:8538	PF-04852946	FALSE	FALSE	FALSE
APOC1	hgnc:607	APOC1	PharmGKB	38131	NULL	NULL	hmg coa reductase inhibitors	NULL	NULL	NULL	NULL	NULL
APOC1	hgnc:607	APOC1	PharmGKB	38131	NULL	0.144054	ritonavir	rxcui:85762	RITONAVIR	TRUE	FALSE	FALSE
NCBIGENE:341	hgnc:607	APOC1	GuideToPharmacology	2024.1	agonist	0.0972364	IUPHAR.LIGAND:1916	rxcui:3478	DINOPROSTONE	TRUE	FALSE	FALSE
NCBIGENE:341	hgnc:607	APOC1	GuideToPharmacology	2024.1	agonist	1.94473	IUPHAR.LIGAND:1928	iuphar.ligand:1928	AH13205	FALSE	FALSE	FALSE
NCBIGENE:341	hgnc:607	APOC1	GuideToPharmacology	2024.1	agonist	0.216081	IUPHAR.LIGAND:1888	iuphar.ligand:1888	U46619	FALSE	FALSE	FALSE
NCBIGENE:341	hgnc:607	APOC1	GuideToPharmacology	2024.1	inhibitor	0.648243	IUPHAR.LIGAND:10603	iuphar.ligand:10603	TG11-77	FALSE	FALSE	FALSE
NCBIGENE:341	hgnc:607	APOC1	GuideToPharmacology	2024.1	inhibitor	0.486182	IUPHAR.LIGAND:1896	iuphar.ligand:1896	AH6809	FALSE	FALSE	FALSE
NCBIGENE:341	hgnc:607	APOC1	GuideToPharmacology	2024.1	inhibitor	1.94473	IUPHAR.LIGAND:5818	iuphar.ligand:5818	TG4-155	FALSE	FALSE	FALSE
NCBIGENE:341	hgnc:607	APOC1	GuideToPharmacology	2024.1	inhibitor	1.94473	IUPHAR.LIGAND:8546	iuphar.ligand:8546	TG7-171	FALSE	FALSE	FALSE
NCBIGENE:341	hgnc:607	APOC1	GuideToPharmacology	2024.1	agonist	1.94473	IUPHAR.LIGAND:10315	ncit:C170253	OMIDENEPAG	FALSE	FALSE	FALSE
NCBIGENE:341	hgnc:607	APOC1	GuideToPharmacology	2024.1	agonist	0.243091	IUPHAR.LIGAND:1936	rxcui:42331	MISOPROSTOL	TRUE	FALSE	FALSE
NCBIGENE:341	hgnc:607	APOC1	GuideToPharmacology	2024.1	agonist	0.324121	IUPHAR.LIGAND:1913	iuphar.ligand:1913	MB-28767	FALSE	FALSE	FALSE
NCBIGENE:341	hgnc:607	APOC1	GuideToPharmacology	2024.1	inhibitor	0.486182	IUPHAR.LIGAND:9283	iuphar.ligand:9283	TG6-129	FALSE	FALSE	FALSE
NCBIGENE:341	hgnc:607	APOC1	GuideToPharmacology	2024.1	agonist	0.0972364	IUPHAR.LIGAND:1883	rxcui:3478	DINOPROSTONE	TRUE	FALSE	FALSE
NCBIGENE:341	hgnc:607	APOC1	GuideToPharmacology	2024.1	agonist	0.243091	IUPHAR.LIGAND:1935	rxcui:42331	MISOPROSTOL	TRUE	FALSE	FALSE
NCBIGENE:341	hgnc:607	APOC1	GuideToPharmacology	2024.1	agonist	0.216081	IUPHAR.LIGAND:5820	rxcui:343048	TREPROSTINIL	TRUE	FALSE	FALSE
NCBIGENE:341	hgnc:607	APOC1	GuideToPharmacology	2024.1	modulator	1.94473	IUPHAR.LIGAND:5819	iuphar.ligand:5819	COMPOUND 1 [PMID: 20080612]	FALSE	FALSE	FALSE
NCBIGENE:341	hgnc:607	APOC1	GuideToPharmacology	2024.1	agonist	0.648243	IUPHAR.LIGAND:5852	iuphar.ligand:5852	MRE-269	FALSE	FALSE	FALSE
NCBIGENE:341	hgnc:607	APOC1	GuideToPharmacology	2024.1	agonist	0.121546	IUPHAR.LIGAND:1884	rxcui:3477	DINOPROST	FALSE	FALSE	FALSE
NCBIGENE:341	hgnc:607	APOC1	GuideToPharmacology	2024.1	agonist	0.0845534	IUPHAR.LIGAND:1882	rxcui:598	ALPROSTADIL	TRUE	FALSE	FALSE
NCBIGENE:341	hgnc:607	APOC1	GuideToPharmacology	2024.1	agonist	0.324121	IUPHAR.LIGAND:1881	iuphar.ligand:1881	PGD2	FALSE	FALSE	FALSE
NCBIGENE:341	hgnc:607	APOC1	GuideToPharmacology	2024.1	agonist	0.162061	IUPHAR.LIGAND:1895	rxcui:40138	ILOPROST	TRUE	FALSE	TRUE
NCBIGENE:341	hgnc:607	APOC1	GuideToPharmacology	2024.1	agonist	1.94473	IUPHAR.LIGAND:1947	iuphar.ligand:1947	19(R)-OH-PGE2	FALSE	FALSE	FALSE
NCBIGENE:342	hgnc:608	APOC1P1	GuideToPharmacology	2024.1	agonist	0.477342	IUPHAR.LIGAND:1894	ncit:C79571	CLOPROSTENOL	FALSE	FALSE	FALSE
NCBIGENE:342	hgnc:608	APOC1P1	GuideToPharmacology	2024.1	agonist	0.795571	IUPHAR.LIGAND:1940	ncit:C76900	FLUPROSTENOL	FALSE	FALSE	FALSE
NCBIGENE:342	hgnc:608	APOC1P1	GuideToPharmacology	2024.1	agonist	0.14917	IUPHAR.LIGAND:1884	rxcui:3477	DINOPROST	FALSE	FALSE	FALSE
NCBIGENE:342	hgnc:608	APOC1P1	GuideToPharmacology	2024.1	agonist	0.298339	IUPHAR.LIGAND:1893	iuphar.ligand:1893	CARBACYCLIN	FALSE	FALSE	FALSE
NCBIGENE:342	hgnc:608	APOC1P1	GuideToPharmacology	2024.1	agonist	0.26519	IUPHAR.LIGAND:1888	iuphar.ligand:1888	U46619	FALSE	FALSE	FALSE
NCBIGENE:342	hgnc:608	APOC1P1	GuideToPharmacology	2024.1	agonist	0.596678	IUPHAR.LIGAND:1917	iuphar.ligand:1917	CICAPROST	FALSE	FALSE	FALSE
NCBIGENE:342	hgnc:608	APOC1P1	GuideToPharmacology	2024.1	inhibitor	2.38671	IUPHAR.LIGAND:5822	iuphar.ligand:5822	DG-041	FALSE	FALSE	FALSE
NCBIGENE:342	hgnc:608	APOC1P1	GuideToPharmacology	2024.1	agonist	0.596678	IUPHAR.LIGAND:1918	ncit:C169951	ENPROSTIL	FALSE	FALSE	FALSE
NCBIGENE:342	hgnc:608	APOC1P1	GuideToPharmacology	2024.1	agonist	0.596678	IUPHAR.LIGAND:1967	ncit:C76896	BERAPROST	FALSE	FALSE	FALSE
NCBIGENE:342	hgnc:608	APOC1P1	GuideToPharmacology	2024.1	agonist	0.119336	IUPHAR.LIGAND:1916	rxcui:3478	DINOPROSTONE	TRUE	FALSE	FALSE
NCBIGENE:342	hgnc:608	APOC1P1	GuideToPharmacology	2024.1	inhibitor	0.596678	IUPHAR.LIGAND:1896	iuphar.ligand:1896	AH6809	FALSE	FALSE	FALSE
NCBIGENE:342	hgnc:608	APOC1P1	GuideToPharmacology	2024.1	agonist	0.198893	IUPHAR.LIGAND:1895	rxcui:40138	ILOPROST	TRUE	FALSE	TRUE
NCBIGENE:342	hgnc:608	APOC1P1	GuideToPharmacology	2024.1	agonist	0.298339	IUPHAR.LIGAND:1935	rxcui:42331	MISOPROSTOL	TRUE	FALSE	FALSE
NCBIGENE:342	hgnc:608	APOC1P1	GuideToPharmacology	1905-07-16 02:24:00	agonist	0.298339	IUPHAR.LIGAND:1936	rxcui:42331	MISOPROSTOL	TRUE	FALSE	FALSE
NCBIGENE:342	hgnc:608	APOC1P1	GuideToPharmacology	1905-07-16 02:24:00	agonist	0.26519	IUPHAR.LIGAND:5820	rxcui:343048	TREPROSTINIL	TRUE	FALSE	FALSE
NCBIGENE:342	hgnc:608	APOC1P1	GuideToPharmacology	1905-07-16 02:24:00	inhibitor	1.19336	IUPHAR.LIGAND:1924	iuphar.ligand:1924	SC-51322	FALSE	FALSE	FALSE
NCBIGENE:342	hgnc:608	APOC1P1	GuideToPharmacology	2024.1	agonist	2.38671	IUPHAR.LIGAND:1937	iuphar.ligand:1937	GR 63799	FALSE	FALSE	FALSE
NCBIGENE:342	hgnc:608	APOC1P1	GuideToPharmacology	2024.1	agonist	0.119336	IUPHAR.LIGAND:1883	rxcui:3478	DINOPROSTONE	TRUE	FALSE	FALSE
NCBIGENE:342	hgnc:608	APOC1P1	GuideToPharmacology	2024.1	inhibitor	2.38671	IUPHAR.LIGAND:1941	iuphar.ligand:1941	L-798,106	FALSE	FALSE	FALSE
NCBIGENE:342	hgnc:608	APOC1P1	GuideToPharmacology	1905-07-16 02:24:00	agonist	0.397785	IUPHAR.LIGAND:1913	iuphar.ligand:1913	MB-28767	FALSE	FALSE	FALSE
NCBIGENE:342	hgnc:608	APOC1P1	GuideToPharmacology	2024.1	agonist	2.38671	IUPHAR.LIGAND:1931	iuphar.ligand:1931	ONO-AE-248	FALSE	FALSE	FALSE
NCBIGENE:342	hgnc:608	APOC1P1	GuideToPharmacology	2024.1	agonist	0.397785	IUPHAR.LIGAND:1892	iuphar.ligand:1892	BUTAPROST (FREE ACID FORM)	FALSE	FALSE	FALSE
NCBIGENE:342	hgnc:608	APOC1P1	GuideToPharmacology	2024.1	inhibitor	2.38671	IUPHAR.LIGAND:5844	iuphar.ligand:5844	L-826266	FALSE	FALSE	FALSE
NCBIGENE:342	hgnc:608	APOC1P1	GuideToPharmacology	1905-07-16 02:24:00	agonist	0.795571	IUPHAR.LIGAND:1919	ncit:C84191	SULPROSTONE	FALSE	FALSE	FALSE
NCBIGENE:344	hgnc:609	APOC2	GuideToPharmacology	2024.1	agonist	1.05015	IUPHAR.LIGAND:1959	iuphar.ligand:1959	BIMATOPROST (FREE ACID FORM)	FALSE	FALSE	FALSE
NCBIGENE:344	hgnc:609	APOC2	GuideToPharmacology	1905-07-16 02:24:00	agonist	0.700102	IUPHAR.LIGAND:9875	ncit:C152337	SEPETAPROST	FALSE	FALSE	FALSE
NCBIGENE:344	hgnc:609	APOC2	GuideToPharmacology	1905-07-16 02:24:00	agonist	0.700102	IUPHAR.LIGAND:1940	ncit:C76900	FLUPROSTENOL	FALSE	FALSE	FALSE
NCBIGENE:344	hgnc:609	APOC2	GuideToPharmacology	1905-07-16 02:24:00	inhibitor	2.10031	IUPHAR.LIGAND:3424	iuphar.ligand:3424	AS604872	FALSE	FALSE	FALSE
NCBIGENE:344	hgnc:609	APOC2	GuideToPharmacology	2024.1	agonist	2.10031	IUPHAR.LIGAND:3386	iuphar.ligand:3386	AL12180	FALSE	FALSE	FALSE
NCBIGENE:344	hgnc:609	APOC2	GuideToPharmacology	2024.1	agonist	0.420061	IUPHAR.LIGAND:1894	ncit:C79571	CLOPROSTENOL	FALSE	FALSE	FALSE
NCBIGENE:344	hgnc:609	APOC2	GuideToPharmacology	1905-07-16 02:24:00	agonist	1.05015	IUPHAR.LIGAND:7451	rxcui:1244607	TAFLUPROST	TRUE	FALSE	FALSE
NCBIGENE:344	hgnc:609	APOC2	GuideToPharmacology	1905-07-16 02:24:00	agonist	0.262538	IUPHAR.LIGAND:1893	iuphar.ligand:1893	CARBACYCLIN	FALSE	FALSE	FALSE
NCBIGENE:344	hgnc:609	APOC2	GuideToPharmacology	1905-07-16 02:24:00	agonist	2.10031	IUPHAR.LIGAND:7452	iuphar.ligand:7452	TAFLUPROST ACID	FALSE	FALSE	FALSE
NCBIGENE:344	hgnc:609	APOC2	GuideToPharmacology	2024.1	agonist	0.525077	IUPHAR.LIGAND:1958	rxcui:283810	BIMATOPROST	TRUE	FALSE	FALSE
NCBIGENE:344	hgnc:609	APOC2	GuideToPharmacology	2024.1	agonist	0.525077	IUPHAR.LIGAND:1918	ncit:C169951	ENPROSTIL	FALSE	FALSE	FALSE
NCBIGENE:344	hgnc:609	APOC2	GuideToPharmacology	2024.1	agonist	1.05015	IUPHAR.LIGAND:1907	iuphar.ligand:1907	L-888,607	FALSE	FALSE	FALSE
NCBIGENE:344	hgnc:609	APOC2	GuideToPharmacology	1905-07-16 02:24:00	agonist	0.233367	IUPHAR.LIGAND:1888	iuphar.ligand:1888	U46619	FALSE	FALSE	FALSE
NCBIGENE:344	hgnc:609	APOC2	GuideToPharmacology	2024.1	agonist	0.105015	IUPHAR.LIGAND:1883	rxcui:3478	DINOPROSTONE	TRUE	FALSE	FALSE
NCBIGENE:344	hgnc:609	APOC2	GuideToPharmacology	2024.1	agonist	1.05015	IUPHAR.LIGAND:1961	rxcui:43611	LATANOPROST	TRUE	FALSE	FALSE
NCBIGENE:344	hgnc:609	APOC2	GuideToPharmacology	1905-07-16 02:24:00	agonist	2.10031	IUPHAR.LIGAND:1957	iuphar.ligand:1957	[3H]PGF2&ALPHA;	FALSE	FALSE	FALSE
NCBIGENE:344	hgnc:609	APOC2	GuideToPharmacology	2024.1	agonist	0.350051	IUPHAR.LIGAND:1913	iuphar.ligand:1913	MB-28767	FALSE	FALSE	FALSE
NCBIGENE:344	hgnc:609	APOC2	GuideToPharmacology	2024.1	inhibitor	2.10031	IUPHAR.LIGAND:11283	iuphar.ligand:11283	BAY-6672	FALSE	FALSE	FALSE
NCBIGENE:344	hgnc:609	APOC2	GuideToPharmacology	2024.1	agonist	0.175026	IUPHAR.LIGAND:1895	rxcui:40138	ILOPROST	TRUE	FALSE	TRUE
NCBIGENE:344	hgnc:609	APOC2	GuideToPharmacology	1905-07-16 02:24:00	agonist	0.131269	IUPHAR.LIGAND:1884	rxcui:3477	DINOPROST	FALSE	FALSE	FALSE
NCBIGENE:344	hgnc:609	APOC2	GuideToPharmacology	1905-07-16 02:24:00	agonist	2.10031	IUPHAR.LIGAND:1960	iuphar.ligand:1960	LATANOPROST (FREE ACID FORM)	FALSE	FALSE	FALSE
NCBIGENE:344	hgnc:609	APOC2	GuideToPharmacology	2024.1	agonist	0.700102	IUPHAR.LIGAND:1919	ncit:C84191	SULPROSTONE	FALSE	FALSE	FALSE
NCBIGENE:344	hgnc:609	APOC2	GuideToPharmacology	1905-07-16 02:24:00	agonist	1.05015	IUPHAR.LIGAND:9635	rxcui:1988390	LATANOPROSTENE BUNOD	TRUE	FALSE	FALSE
NCBIGENE:344	hgnc:609	APOC2	GuideToPharmacology	1905-07-16 02:24:00	agonist	2.10031	IUPHAR.LIGAND:1955	iuphar.ligand:1955	13,14-DIHYDRO-16-M-CHLOROPHENOXY-W-TETRANOR-PGF1&ALPHA;	FALSE	FALSE	FALSE
NCBIGENE:344	hgnc:609	APOC2	GuideToPharmacology	1905-07-16 02:24:00	agonist	0.350051	IUPHAR.LIGAND:1881	iuphar.ligand:1881	PGD2	FALSE	FALSE	FALSE
NCBIGENE:346	hgnc:611	APOC4	GuideToPharmacology	1905-07-16 02:24:00	agonist	0.172723	IUPHAR.LIGAND:1893	iuphar.ligand:1893	CARBACYCLIN	FALSE	FALSE	FALSE
NCBIGENE:346	hgnc:611	APOC4	GuideToPharmacology	1905-07-16 02:24:00	agonist	0.460594	IUPHAR.LIGAND:1940	ncit:C76900	FLUPROSTENOL	FALSE	FALSE	FALSE
NCBIGENE:346	hgnc:611	APOC4	GuideToPharmacology	2024.1	inhibitor	1.38178	IUPHAR.LIGAND:6072	iuphar.ligand:6072	ICI 192605	FALSE	FALSE	FALSE
NCBIGENE:346	hgnc:611	APOC4	GuideToPharmacology	1905-07-16 02:24:00	inhibitor	0.153531	IUPHAR.LIGAND:3356	ncit:C87372	LAROPIPRANT	TRUE	FALSE	FALSE
NCBIGENE:346	hgnc:611	APOC4	GuideToPharmacology	1905-07-16 02:24:00	agonist	1.38178	IUPHAR.LIGAND:1972	iuphar.ligand:1972	U46609	FALSE	FALSE	FALSE
NCBIGENE:346	hgnc:611	APOC4	GuideToPharmacology	2024.1	inhibitor	0.69089	IUPHAR.LIGAND:1949	iuphar.ligand:1949	AH23848	FALSE	FALSE	FALSE
NCBIGENE:346	hgnc:611	APOC4	GuideToPharmacology	2024.1	inhibitor	1.38178	IUPHAR.LIGAND:1981	iuphar.ligand:1981	[125I]PTA-OH	FALSE	FALSE	FALSE
NCBIGENE:346	hgnc:611	APOC4	GuideToPharmacology	1905-07-16 02:24:00	agonist	0.276356	IUPHAR.LIGAND:1894	ncit:C79571	CLOPROSTENOL	FALSE	FALSE	FALSE
NCBIGENE:346	hgnc:611	APOC4	GuideToPharmacology	1905-07-16 02:24:00	inhibitor	1.38178	IUPHAR.LIGAND:11537	iuphar.ligand:11537	NTP42	FALSE	FALSE	FALSE
NCBIGENE:346	hgnc:611	APOC4	GuideToPharmacology	1905-07-16 02:24:00	agonist	1.38178	IUPHAR.LIGAND:1939	iuphar.ligand:1939	STA2	FALSE	FALSE	FALSE
NCBIGENE:346	hgnc:611	APOC4	GuideToPharmacology	1905-07-16 02:24:00	inhibitor	1.38178	IUPHAR.LIGAND:1984	ncit:C65463	DOMITROBAN	FALSE	FALSE	FALSE
NCBIGENE:346	hgnc:611	APOC4	GuideToPharmacology	2024.1	inhibitor	1.38178	IUPHAR.LIGAND:9755	iuphar.ligand:9755	PBT-3	FALSE	FALSE	FALSE
NCBIGENE:346	hgnc:611	APOC4	GuideToPharmacology	1905-07-16 02:24:00	inhibitor	0.69089	IUPHAR.LIGAND:1920	iuphar.ligand:1920	ONO-8711	FALSE	FALSE	FALSE
NCBIGENE:346	hgnc:611	APOC4	GuideToPharmacology	2024.1	inhibitor	0.197397	IUPHAR.LIGAND:1911	ncit:C76400	RAMATROBAN	FALSE	FALSE	FALSE
NCBIGENE:346	hgnc:611	APOC4	GuideToPharmacology	1905-07-16 02:24:00	agonist	0.153531	IUPHAR.LIGAND:1888	iuphar.ligand:1888	U46619	FALSE	FALSE	FALSE
NCBIGENE:346	hgnc:611	APOC4	GuideToPharmacology	1905-07-16 02:24:00	inhibitor	1.38178	IUPHAR.LIGAND:1986	ncit:C169873	DALTROBAN	FALSE	FALSE	FALSE
NCBIGENE:346	hgnc:611	APOC4	GuideToPharmacology	1905-07-16 02:24:00	agonist	0.153531	IUPHAR.LIGAND:1974	iuphar.ligand:1888	U46619	FALSE	FALSE	FALSE
NCBIGENE:346	hgnc:611	APOC4	GuideToPharmacology	2024.1	inhibitor	1.38178	IUPHAR.LIGAND:1978	iuphar.ligand:1978	ONO-3708	FALSE	FALSE	FALSE
NCBIGENE:346	hgnc:611	APOC4	GuideToPharmacology	1905-07-16 02:24:00	inhibitor	1.38178	IUPHAR.LIGAND:1980	iuphar.ligand:1980	SQ-29548	FALSE	FALSE	FALSE
NCBIGENE:346	hgnc:611	APOC4	GuideToPharmacology	2024.1	inhibitor	1.38178	IUPHAR.LIGAND:1987	ncit:C81570	IFETROBAN	FALSE	FALSE	FALSE
NCBIGENE:346	hgnc:611	APOC4	GuideToPharmacology	2024.1	agonist	1.38178	IUPHAR.LIGAND:1973	iuphar.ligand:1973	[125I]BOP	FALSE	FALSE	FALSE
NCBIGENE:346	hgnc:611	APOC4	GuideToPharmacology	2024.1	inhibitor	1.38178	IUPHAR.LIGAND:1977	iuphar.ligand:1977	KW-3635	FALSE	FALSE	FALSE
NCBIGENE:346	hgnc:611	APOC4	GuideToPharmacology	1905-07-16 02:24:00	agonist	1.38178	IUPHAR.LIGAND:6071	iuphar.ligand:6071	AGN 191976	FALSE	FALSE	FALSE
NCBIGENE:346	hgnc:611	APOC4	GuideToPharmacology	1905-07-16 02:24:00	agonist	1.38178	IUPHAR.LIGAND:1970	iuphar.ligand:1970	CARBOCYCLIC THROMBOXANE A2	FALSE	FALSE	FALSE
NCBIGENE:346	hgnc:611	APOC4	GuideToPharmacology	2024.1	inhibitor	0.69089	IUPHAR.LIGAND:1898	iuphar.ligand:1898	S-5751	FALSE	FALSE	FALSE
NCBIGENE:346	hgnc:611	APOC4	GuideToPharmacology	2024.1	agonist	1.38178	IUPHAR.LIGAND:1938	iuphar.ligand:1938	I-BOP	FALSE	FALSE	FALSE
NCBIGENE:346	hgnc:611	APOC4	GuideToPharmacology	1905-07-16 02:24:00	agonist	0.230297	IUPHAR.LIGAND:1913	iuphar.ligand:1913	MB-28767	FALSE	FALSE	FALSE
NCBIGENE:346	hgnc:611	APOC4	GuideToPharmacology	2024.1	agonist	0.230297	IUPHAR.LIGAND:1892	iuphar.ligand:1892	BUTAPROST (FREE ACID FORM)	FALSE	FALSE	FALSE
NCBIGENE:346	hgnc:611	APOC4	GuideToPharmacology	1905-07-16 02:24:00	inhibitor	1.38178	IUPHAR.LIGAND:3332	iuphar.ligand:3332	I-SAP	FALSE	FALSE	FALSE
NCBIGENE:346	hgnc:611	APOC4	GuideToPharmacology	1905-07-16 02:24:00	agonist	1.38178	IUPHAR.LIGAND:1971	iuphar.ligand:1971	EP 171	FALSE	FALSE	FALSE
NCBIGENE:346	hgnc:611	APOC4	GuideToPharmacology	1905-07-16 02:24:00	agonist	0.069089	IUPHAR.LIGAND:1883	rxcui:3478	DINOPROSTONE	TRUE	FALSE	FALSE
NCBIGENE:346	hgnc:611	APOC4	GuideToPharmacology	1905-07-16 02:24:00	inhibitor	1.38178	IUPHAR.LIGAND:1976	ncit:C76408	VAPIPROST	FALSE	FALSE	FALSE
NCBIGENE:346	hgnc:611	APOC4	GuideToPharmacology	1905-07-16 02:24:00	inhibitor	1.38178	IUPHAR.LIGAND:1983	iuphar.ligand:1983	[125I]SQ-29548	FALSE	FALSE	FALSE
NCBIGENE:346	hgnc:611	APOC4	GuideToPharmacology	1905-07-16 02:24:00	inhibitor	0.69089	IUPHAR.LIGAND:6073	ncit:C90753	TERUTROBAN	FALSE	FALSE	FALSE
NCBIGENE:346	hgnc:611	APOC4	GuideToPharmacology	2024.1	inhibitor	1.38178	IUPHAR.LIGAND:1979	ncit:C65463	DOMITROBAN	FALSE	FALSE	FALSE
NCBIGENE:346	hgnc:611	APOC4	GuideToPharmacology	2024.1	agonist	1.38178	IUPHAR.LIGAND:6069	iuphar.ligand:6069	10,10-DIFLUORO TXA2	FALSE	FALSE	FALSE
NCBIGENE:346	hgnc:611	APOC4	GuideToPharmacology	1905-07-16 02:24:00	agonist	0.115148	IUPHAR.LIGAND:1895	rxcui:40138	ILOPROST	TRUE	FALSE	TRUE
NCBIGENE:346	hgnc:611	APOC4	GuideToPharmacology	1905-07-16 02:24:00	agonist	0.0863613	IUPHAR.LIGAND:1884	rxcui:3477	DINOPROST	FALSE	FALSE	FALSE
NCBIGENE:346	hgnc:611	APOC4	GuideToPharmacology	2024.1	inhibitor	1.38178	IUPHAR.LIGAND:1982	iuphar.ligand:1982	[125I]SAP	FALSE	FALSE	FALSE
NCBIGENE:346	hgnc:611	APOC4	GuideToPharmacology	2024.1	inhibitor	1.38178	IUPHAR.LIGAND:1985	iuphar.ligand:1985	[3H]SQ-29548	FALSE	FALSE	FALSE
APOE	hgnc:613	APOE	NCI	2017-09-14	NULL	0.0724244	LORAZEPAM	rxcui:6470	LORAZEPAM	TRUE	FALSE	FALSE
NCBIGENE:348	hgnc:613	APOE	GuideToPharmacology	1905-07-16 02:24:00	inhibitor	0.905305	IUPHAR.LIGAND:9585	iuphar.ligand:9585	AZ8838	FALSE	FALSE	FALSE
APOE	hgnc:613	APOE	NCI	42992	NULL	0.0348194	ANTIDEPRESSANT	ncit:C265	ANTIDEPRESSANT AGENT	FALSE	FALSE	FALSE
APOE	hgnc:613	APOE	NCI	2017-09-14	NULL	0.0646646	STAUROSPORINE	ncit:C1237	STAUROSPORINE	FALSE	FALSE	FALSE
APOE	hgnc:613	APOE	PharmGKB	2004-05-24	NULL	NULL	Antivirals for treatment of HIV infections, combinations	NULL	NULL	NULL	NULL	NULL
APOE	hgnc:613	APOE	PharmGKB	38131	NULL	NULL	Selective serotonin reuptake inhibitors	NULL	NULL	NULL	NULL	NULL
NCBIGENE:348	hgnc:613	APOE	GuideToPharmacology	1905-07-16 02:24:00	agonist	0.905305	IUPHAR.LIGAND:6657	iuphar.ligand:6657	GB110	FALSE	FALSE	FALSE
APOE	hgnc:613	APOE	NCI	42992	NULL	0.362122	INTRALIPID	rxcui:1309980	SOYBEAN SEED OIL	TRUE	FALSE	FALSE
APOE	hgnc:613	APOE	NCI	42992	NULL	0.301768	NORETHISTERONE ACETATE	rxcui:31983	NORETHINDRONE ACETATE	TRUE	FALSE	FALSE
APOE	hgnc:613	APOE	NCI	42992	NULL	0.452652	BPDE	ncit:C196	BENZO(A)PYRENE-7,8-DIOL 9,10-EPOXIDE	FALSE	FALSE	FALSE
APOE	hgnc:613	APOE	PharmGKB	2004-05-24	NULL	0.258658	rivastigmine	rxcui:183379	RIVASTIGMINE	TRUE	FALSE	FALSE
APOE	hgnc:613	APOE	PharmGKB	38131	NULL	0.0696388	fenofibrate	rxcui:221100	FENOFIBRATE MICRONIZED	TRUE	FALSE	FALSE
NCBIGENE:348	hgnc:613	APOE	GuideToPharmacology	2024.1	modulator	0.905305	IUPHAR.LIGAND:9560	iuphar.ligand:9560	AZ3451	FALSE	FALSE	FALSE
APOE	hgnc:613	APOE	NCI	42992	NULL	0.387988	ACE INHIBITOR	ncit:C247	ACE INHIBITOR	FALSE	FALSE	FALSE
NCBIGENE:348	hgnc:613	APOE	GuideToPharmacology	2024.1	agonist	0.905305	IUPHAR.LIGAND:3740	iuphar.ligand:3740	SLIGKV-NH2	FALSE	FALSE	FALSE
NCBIGENE:348	hgnc:613	APOE	GuideToPharmacology	1905-07-16 02:24:00	agonist	0.905305	IUPHAR.LIGAND:12493	iuphar.ligand:12493	ISOX-CHA-CHG-ARK(SULFO-CY5)-NH2	FALSE	FALSE	FALSE
APOE	hgnc:613	APOE	PharmGKB	38131	NULL	0.134119	pravastatin	rxcui:203144	PRAVASTATIN SODIUM	TRUE	FALSE	FALSE
APOE	hgnc:613	APOE	NCI	42992	NULL	0.0696388	TROGLITAZONE	rxcui:72610	TROGLITAZONE	TRUE	FALSE	FALSE
APOE	hgnc:613	APOE	NCI	42992	NULL	0.301768	SOY PROTEIN	ncit:C1803	SOY PROTEIN ISOLATE	FALSE	FALSE	FALSE
APOE	hgnc:613	APOE	NCI	42992	NULL	0.113163	VITAMIN E	rxcui:11256	VITAMIN E	TRUE	FALSE	FALSE
APOE	hgnc:613	APOE	NCI	2017-09-14	NULL	0.905305	PLANT STEROL	ncit:C28178	PHYTOSTEROL	FALSE	FALSE	FALSE
APOE	hgnc:613	APOE	PharmGKB	2004-05-24	NULL	NULL	hmg coa reductase inhibitors	NULL	NULL	NULL	NULL	NULL
NCBIGENE:348	hgnc:613	APOE	GuideToPharmacology	1905-07-16 02:24:00	agonist	0.452652	IUPHAR.LIGAND:9460	iuphar.ligand:9460	AC264613	FALSE	FALSE	FALSE
NCBIGENE:348	hgnc:613	APOE	GuideToPharmacology	2024.1	modulator	0.905305	IUPHAR.LIGAND:12491	iuphar.ligand:12491	I-287	FALSE	FALSE	FALSE
APOE	hgnc:613	APOE	NCI	42992	NULL	0.0421072	PREDNISONE	rxcui:8640	PREDNISONE	TRUE	FALSE	FALSE
APOE	hgnc:613	APOE	PharmGKB	2004-05-24	NULL	0.106506	bupropion	rxcui:203204	BUPROPION HYDROCHLORIDE	TRUE	FALSE	FALSE
APOE	hgnc:613	APOE	PharmGKB	2004-05-24	NULL	0.339489	donepezil	rxcui:135447	DONEPEZIL	TRUE	FALSE	FALSE
NCBIGENE:348	hgnc:613	APOE	GuideToPharmacology	2024.1	agonist	0.905305	IUPHAR.LIGAND:3851	iuphar.ligand:3851	2-FUROYL-LIGRLO-AMIDE	FALSE	FALSE	FALSE
APOE	hgnc:613	APOE	NCI	2017-09-14	NULL	0.226326	IRBESARTAN	rxcui:83818	IRBESARTAN	TRUE	FALSE	FALSE
NCBIGENE:348	hgnc:613	APOE	GuideToPharmacology	1905-07-16 02:24:00	agonist	0.905305	IUPHAR.LIGAND:4050	iuphar.ligand:4050	2-FUROYL-LIGRL[N-(ALEXA FLUOR 594)-O]-NH2	FALSE	FALSE	FALSE
NCBIGENE:348	hgnc:613	APOE	GuideToPharmacology	1905-07-16 02:24:00	agonist	0.905305	IUPHAR.LIGAND:3741	iuphar.ligand:3741	SLIGRL-NH2	FALSE	FALSE	FALSE
NCBIGENE:348	hgnc:613	APOE	GuideToPharmacology	1905-07-16 02:24:00	inhibitor	0.905305	IUPHAR.LIGAND:10268	iuphar.ligand:10268	I-191	FALSE	FALSE	FALSE
APOE	hgnc:613	APOE	PharmGKB	2004-05-24	NULL	0.100589	ritonavir	rxcui:85762	RITONAVIR	TRUE	FALSE	FALSE
NCBIGENE:348	hgnc:613	APOE	GuideToPharmacology	1905-07-16 02:24:00	agonist	0.905305	IUPHAR.LIGAND:12490	iuphar.ligand:12490	AZ2429	FALSE	FALSE	FALSE
NCBIGENE:348	hgnc:613	APOE	GuideToPharmacology	1905-07-16 02:24:00	agonist	0.452652	IUPHAR.LIGAND:9456	iuphar.ligand:9456	AC-55541	FALSE	FALSE	FALSE
NCBIGENE:348	hgnc:613	APOE	GuideToPharmacology	2024.1	inhibitor	0.905305	IUPHAR.LIGAND:6659	iuphar.ligand:6659	P2PAL18S	FALSE	FALSE	FALSE
APOE	hgnc:613	APOE	NCI	42992	NULL	0.226326	GANCICLOVIR	rxcui:4678	GANCICLOVIR	TRUE	FALSE	FALSE
NCBIGENE:348	hgnc:613	APOE	GuideToPharmacology	2024.1	inhibitor	0.905305	IUPHAR.LIGAND:6658	iuphar.ligand:6658	GB88	FALSE	FALSE	FALSE
APOE	hgnc:613	APOE	NCI	42992	NULL	0.104458	CYTOKINES	ncit:C1283	RECOMBINANT CYTOKINE	FALSE	FALSE	FALSE
APOE	hgnc:613	APOE	NCI	42992	NULL	0.0198968	RETINOIC ACID	rxcui:10753	TRETINOIN	TRUE	FALSE	TRUE
APOE	hgnc:613	APOE	NCI	42992	NULL	0.164601	BUTHIONINE SULFOXIMINE	ncit:C1029	BUTHIONINE SULFOXIMINE	FALSE	FALSE	FALSE
APOE	hgnc:613	APOE	NCI	42992	NULL	0.0787221	TRIAMCINOLONE	rxcui:10759	TRIAMCINOLONE	TRUE	FALSE	FALSE
APOE	hgnc:613	APOE	PharmGKB	38131	NULL	0.226326	fluvastatin	rxcui:41127	FLUVASTATIN	TRUE	FALSE	FALSE
NCBIGENE:348	hgnc:613	APOE	GuideToPharmacology	2024.1	agonist	0.905305	IUPHAR.LIGAND:12492	iuphar.ligand:12492	ISOX-CHA-CHG-ALA-ARG-DPR(4FB)-NH2	FALSE	FALSE	FALSE
NCBIGENE:348	hgnc:613	APOE	GuideToPharmacology	2024.1	agonist	0.905305	IUPHAR.LIGAND:4049	iuphar.ligand:4049	2-FUROYL-LIGRL[N[3H]PROPIONYL]-O-NH2	FALSE	FALSE	FALSE
NCBIGENE:348	hgnc:613	APOE	GuideToPharmacology	2024.1	agonist	0.905305	IUPHAR.LIGAND:6660	iuphar.ligand:6660	[3H]2-FUROYL-LIGRL-NH2	FALSE	FALSE	FALSE
APOE	hgnc:613	APOE	NCI	42992	NULL	0.905305	LUTEIN	rxcui:11359	LUTEIN	TRUE	FALSE	FALSE
APOE	hgnc:613	APOE	NCI	2017-09-14	NULL	0.0441612	CORTICOSTEROIDS	ncit:C211	THERAPEUTIC CORTICOSTEROID	FALSE	FALSE	FALSE
NCBIGENE:348	hgnc:613	APOE	GuideToPharmacology	2024.1	agonist	0.905305	IUPHAR.LIGAND:3914	iuphar.ligand:3914	TRANS-CINNAMOYL-LIGRLO [N-[3H]PROPIONYL]-NH2	FALSE	FALSE	FALSE
NCBIGENE:348	hgnc:613	APOE	GuideToPharmacology	2024.1	agonist	0.905305	IUPHAR.LIGAND:9457	iuphar.ligand:9457	AC-98170	FALSE	FALSE	FALSE
APOE	hgnc:613	APOE	NCI	42992	NULL	0.362122	GINKGO BILOBA	rxcui:236809	GINKGO BILOBA EXTRACT	TRUE	FALSE	FALSE
APOE	hgnc:613	APOE	NCI	42992	NULL	0.100589	IMMUNOSUPPRESSANT	ncit:C574	IMMUNOSUPPRESSANT	FALSE	FALSE	FALSE
APOE	hgnc:613	APOE	PharmGKB	38131	NULL	0.226326	galantamine	rxcui:4637	GALANTAMINE	TRUE	FALSE	FALSE
APOE	hgnc:613	APOE	PharmGKB	38131	NULL	0.0393611	nicotine	rxcui:31765	NICOTINE POLACRILEX	TRUE	FALSE	FALSE
APOE	hgnc:613	APOE	NCI	42992	NULL	NULL	ANTI-INFLAMMATORY DRUGS	NULL	NULL	NULL	NULL	NULL
APOE	hgnc:613	APOE	PharmGKB	2004-05-24	NULL	0.452652	lecanemab	rxcui:2626143	LECANEMAB	TRUE	FALSE	FALSE
APOLIPOPROTEIN E	hgnc:613	APOE	TTD	2020.06.01	NULL	0.905305	AEM-28	drugbank:DB17642	AEM-28	FALSE	FALSE	FALSE
NCBIGENE:348	hgnc:613	APOE	GuideToPharmacology	2024.1	agonist	0.905305	IUPHAR.LIGAND:9455	iuphar.ligand:9455	AY77	FALSE	FALSE	FALSE
APOLIPOPROTEIN E	hgnc:613	APOE	TTD	2020.06.01	NULL	0.905305	CN-105	drugbank:DB18345	CN-105	FALSE	FALSE	FALSE
APOE	hgnc:613	APOE	NCI	42992	NULL	0.0952952	HUMAN CHORIONIC GONADOTROPIN	rxcui:340705	HUMAN CHORIONIC GONADOTROPIN	TRUE	FALSE	FALSE
NCBIGENE:348	hgnc:613	APOE	GuideToPharmacology	2024.1	inhibitor	0.905305	IUPHAR.LIGAND:9586	iuphar.ligand:9586	AZ7188	FALSE	FALSE	FALSE
NCBIGENE:348	hgnc:613	APOE	GuideToPharmacology	1905-07-16 02:24:00	inhibitor	0.905305	IUPHAR.LIGAND:9570	iuphar.ligand:9570	C391	FALSE	FALSE	FALSE
NCBIGENE:372	hgnc:649	ARCN1	GuideToPharmacology	2024.1	agonist	0.833455	IUPHAR.LIGAND:2269	iuphar.ligand:2269	BAY 55-9837	FALSE	FALSE	FALSE
NCBIGENE:372	hgnc:649	ARCN1	GuideToPharmacology	2024.1	agonist	1.25018	IUPHAR.LIGAND:2273	iuphar.ligand:2273	PHI	FALSE	FALSE	FALSE
NCBIGENE:372	hgnc:649	ARCN1	GuideToPharmacology	2024.1	agonist	1.25018	IUPHAR.LIGAND:2280	iuphar.ligand:2280	HELODERMIN	FALSE	FALSE	FALSE
NCBIGENE:372	hgnc:649	ARCN1	GuideToPharmacology	2024.1	agonist	1.25018	IUPHAR.LIGAND:2271	iuphar.ligand:2271	N-STEARYL-[NLE17]VIP	FALSE	FALSE	FALSE
NCBIGENE:372	hgnc:649	ARCN1	GuideToPharmacology	2024.1	agonist	0.833455	IUPHAR.LIGAND:2278	iuphar.ligand:2278	[ALA11,22,28]VIP	FALSE	FALSE	FALSE
NCBIGENE:372	hgnc:649	ARCN1	GuideToPharmacology	2024.1	inhibitor	0.833455	IUPHAR.LIGAND:2266	iuphar.ligand:2266	N-STEARYL-[NLE17] NEUROTENSIN-(6-11)/VIP-(7-28)	FALSE	FALSE	FALSE
NCBIGENE:372	hgnc:649	ARCN1	GuideToPharmacology	2024.1	agonist	0.833455	IUPHAR.LIGAND:3842	iuphar.ligand:3842	[LYS15,ARG16,LEU27]VIP-(1-7)/GRF-(8-27)-NH2	FALSE	FALSE	FALSE
NCBIGENE:372	hgnc:649	ARCN1	GuideToPharmacology	2024.1	agonist	0.833455	IUPHAR.LIGAND:2261	iuphar.ligand:2261	[125I]PACAP-27	FALSE	FALSE	FALSE
NCBIGENE:372	hgnc:649	ARCN1	GuideToPharmacology	2024.1	agonist	1.25018	IUPHAR.LIGAND:2275	iuphar.ligand:2275	PHV	FALSE	FALSE	FALSE
NCBIGENE:372	hgnc:649	ARCN1	GuideToPharmacology	2024.1	inhibitor	0.833455	IUPHAR.LIGAND:2268	iuphar.ligand:2268	PG 97-269	FALSE	FALSE	FALSE
NCBIGENE:372	hgnc:649	ARCN1	GuideToPharmacology	2024.1	agonist	1.25018	IUPHAR.LIGAND:2264	iuphar.ligand:2264	MAXADILAN	FALSE	FALSE	FALSE
NCBIGENE:372	hgnc:649	ARCN1	GuideToPharmacology	2024.1	agonist	0.833455	IUPHAR.LIGAND:2257	iuphar.ligand:2257	PACAP-27	FALSE	FALSE	FALSE
NCBIGENE:372	hgnc:649	ARCN1	GuideToPharmacology	2024.1	agonist	0.833455	IUPHAR.LIGAND:2258	iuphar.ligand:2258	PACAP-38	FALSE	FALSE	FALSE
NCBIGENE:372	hgnc:649	ARCN1	GuideToPharmacology	2024.1	agonist	1.25018	IUPHAR.LIGAND:1155	iuphar.ligand:1155	SECRETIN	FALSE	FALSE	FALSE
NCBIGENE:372	hgnc:649	ARCN1	GuideToPharmacology	2024.1	agonist	0.833455	IUPHAR.LIGAND:2272	iuphar.ligand:2272	PG 99-465	FALSE	FALSE	FALSE
NCBIGENE:372	hgnc:649	ARCN1	GuideToPharmacology	2024.1	inhibitor	0.833455	IUPHAR.LIGAND:2272	iuphar.ligand:2272	PG 99-465	FALSE	FALSE	FALSE
NCBIGENE:372	hgnc:649	ARCN1	GuideToPharmacology	2024.1	agonist	0.625091	IUPHAR.LIGAND:1152	iuphar.ligand:1152	VIP	FALSE	FALSE	FALSE
NCBIGENE:372	hgnc:649	ARCN1	GuideToPharmacology	1905-07-16 02:24:00	agonist	2.50037	IUPHAR.LIGAND:2281	iuphar.ligand:2281	[125I]BAY 55-9837	FALSE	FALSE	FALSE
NCBIGENE:372	hgnc:649	ARCN1	GuideToPharmacology	1905-07-16 02:24:00	agonist	0.833455	IUPHAR.LIGAND:2259	iuphar.ligand:2259	RO 25-1553	FALSE	FALSE	FALSE
NCBIGENE:372	hgnc:649	ARCN1	GuideToPharmacology	1905-07-16 02:24:00	agonist	0.833455	IUPHAR.LIGAND:3293	iuphar.ligand:3293	[ARG16]CHICKEN SECRETIN	FALSE	FALSE	FALSE
NCBIGENE:372	hgnc:649	ARCN1	GuideToPharmacology	1905-07-16 02:24:00	agonist	0.833455	IUPHAR.LIGAND:2277	iuphar.ligand:2277	[125I]VIP (HUMAN, MOUSE, RAT)	FALSE	FALSE	FALSE
NCBIGENE:372	hgnc:649	ARCN1	GuideToPharmacology	1905-07-16 02:24:00	agonist	1.25018	IUPHAR.LIGAND:2276	iuphar.ligand:2276	RO 25-1392	FALSE	FALSE	FALSE
NCBIGENE:392	hgnc:673	ARHGAP1	GuideToPharmacology	1905-07-16 02:24:00	blocker	0.388946	IUPHAR.LIGAND:2406	rxcui:11170	VERAPAMIL	TRUE	FALSE	TRUE
NCBIGENE:392	hgnc:673	ARHGAP1	GuideToPharmacology	1905-07-16 02:24:00	blocker	1.45855	IUPHAR.LIGAND:2440	iuphar.ligand:2440	CD2+	FALSE	FALSE	FALSE
NCBIGENE:392	hgnc:673	ARHGAP1	GuideToPharmacology	1905-07-16 02:24:00	activator	3.50051	IUPHAR.LIGAND:2794	iuphar.ligand:2794	PHOSPHATIDYL (3,5) INOSITOL BISPHOSPHATE	FALSE	FALSE	FALSE
NCBIGENE:434	hgnc:745	ASIP	GuideToPharmacology	1905-07-16 02:24:00	blocker	5.25077	IUPHAR.LIGAND:7704	iuphar.ligand:7704	AZD2927	FALSE	FALSE	FALSE
NCBIGENE:434	hgnc:745	ASIP	GuideToPharmacology	1905-07-16 02:24:00	activator	10.5015	IUPHAR.LIGAND:10260	iuphar.ligand:10260	VU0810464	FALSE	FALSE	FALSE
NCBIGENE:434	hgnc:745	ASIP	GuideToPharmacology	1905-07-16 02:24:00	blocker	1.05015	IUPHAR.LIGAND:2344	iuphar.ligand:2344	BA2+	FALSE	FALSE	FALSE
NCBIGENE:434	hgnc:745	ASIP	GuideToPharmacology	1905-07-16 02:24:00	activator	10.5015	IUPHAR.LIGAND:7768	iuphar.ligand:7768	ML297	FALSE	FALSE	FALSE
NCBIGENE:434	hgnc:745	ASIP	GuideToPharmacology	1905-07-16 02:24:00	activator	2.62538	IUPHAR.LIGAND:2340	iuphar.ligand:2340	NA+	FALSE	FALSE	FALSE
NCBIGENE:1388	hgnc:2349	ATF6B	GuideToPharmacology	2024.1	inhibitor	4.37564	IUPHAR.LIGAND:11390	iuphar.ligand:11390	PD-146176	FALSE	FALSE	FALSE
NCBIGENE:1388	hgnc:2349	ATF6B	GuideToPharmacology	1905-07-16 02:24:00	inhibitor	13.1269	IUPHAR.LIGAND:10263	iuphar.ligand:10263	ML351	FALSE	FALSE	FALSE
NCBIGENE:1388	hgnc:2349	ATF6B	GuideToPharmacology	1905-07-16 02:24:00	modulator	13.1269	IUPHAR.LIGAND:9141	iuphar.ligand:9141	PKUMDL_MH_1001	FALSE	FALSE	FALSE
NCBIGENE:1388	hgnc:2349	ATF6B	GuideToPharmacology	1905-07-16 02:24:00	inhibitor	13.1269	IUPHAR.LIGAND:8751	iuphar.ligand:8751	COMPOUND 34 [PMID: 20866075]	FALSE	FALSE	FALSE
ATP10A	hgnc:13542	ATP10A	PharmGKB	2004-05-24	NULL	1.50022	clopidogrel	rxcui:32968	CLOPIDOGREL	TRUE	FALSE	FALSE
ATP10A	hgnc:13542	ATP10A	PharmGKB	2004-05-24	NULL	2.01953	duloxetine	rxcui:476250	DULOXETINE HYDROCHLORIDE	TRUE	FALSE	FALSE
SODIUM PUMP SUBUNIT ALPHA-1	hgnc:799	ATP1A1	TTD	2020.06.01	NULL	1.55578	Acetyldigitoxin	rxcui:132871	ACETYLDIGITOXIN	TRUE	FALSE	FALSE
UNIPROT:P05023	hgnc:799	ATP1A1	TdgClinicalTrial	2025-01-14	NULL	0.308869	DIGOXIN	rxcui:3407	DIGOXIN	TRUE	FALSE	FALSE
NCBIGENE:476	hgnc:799	ATP1A1	GuideToPharmacology	1905-07-16 02:24:00	inhibitor	3.50051	IUPHAR.LIGAND:8883	iuphar.ligand:8883	PHTX-11	FALSE	FALSE	FALSE
UNIPROT:P05023	hgnc:799	ATP1A1	TEND	2011-08-01	NULL	1.55578	ACETYLDIGITOXIN	rxcui:132871	ACETYLDIGITOXIN	TRUE	FALSE	FALSE
SODIUM PUMP SUBUNIT ALPHA-1	hgnc:799	ATP1A1	TTD	2020.06.01	NULL	0.875128	Lumefantrine	rxcui:847728	LUMEFANTRINE	TRUE	FALSE	FALSE
SODIUM PUMP SUBUNIT ALPHA-1	hgnc:799	ATP1A1	TTD	2020.06.01	NULL	0.700102	Artemether	rxcui:18343	ARTEMETHER	TRUE	FALSE	FALSE
UNIPROT:P05023	hgnc:799	ATP1A1	TEND	2011-08-01	NULL	1.16684	OUABAIN	rxcui:7762	OUABAIN	FALSE	FALSE	FALSE
UNIPROT:P05023	hgnc:799	ATP1A1	TEND	2011-08-01	NULL	0.583419	BEPRIDIL	rxcui:1436	BEPRIDIL	TRUE	FALSE	FALSE
UNIPROT:P05023	hgnc:799	ATP1A1	TdgClinicalTrial	45671	NULL	0.552712	DIGITOXIN	rxcui:3403	DIGITOXIN	TRUE	FALSE	FALSE
UNIPROT:P05023	hgnc:799	ATP1A1	TEND	2011-08-01	NULL	0.552712	DIGITOXIN	rxcui:3403	DIGITOXIN	TRUE	FALSE	FALSE
ATP1A1	hgnc:799	ATP1A1	ChEMBL	1900-02-02	inhibitor	0.308869	DIGOXIN	rxcui:3407	DIGOXIN	TRUE	FALSE	FALSE
UNIPROT:P05023	hgnc:799	ATP1A1	TEND	40756	NULL	0.308869	DIGOXIN	rxcui:3407	DIGOXIN	TRUE	FALSE	FALSE
UNIPROT:P05023	hgnc:799	ATP1A1	TEND	40756	NULL	1.4002	DESLANOSIDE	rxcui:3248	DESLANOSIDE	TRUE	FALSE	FALSE
ATP1A1	hgnc:799	ATP1A1	ChEMBL	33	inhibitor	1.4002	DESLANOSIDE	rxcui:3248	DESLANOSIDE	TRUE	FALSE	FALSE
SODIUM PUMP SUBUNIT ALPHA-1	hgnc:799	ATP1A1	TTD	2020.06.01	NULL	1.16684	Ouabain	rxcui:7762	OUABAIN	FALSE	FALSE	FALSE
ATP1A1	hgnc:799	ATP1A1	ChEMBL	1900-02-02	inhibitor	0.777891	ISTAROXIME	ncit:C83849	ISTAROXIME	FALSE	FALSE	FALSE
SODIUM PUMP SUBUNIT ALPHA-1	hgnc:799	ATP1A1	TTD	2020.06.01	NULL	NULL	UNBS-1450	NULL	NULL	NULL	NULL	NULL
ATP1A1	hgnc:799	ATP1A1	ChEMBL	33	inhibitor	1.55578	ACETYLDIGITOXIN	rxcui:132871	ACETYLDIGITOXIN	TRUE	FALSE	FALSE
ATP1A1	hgnc:799	ATP1A1	ChEMBL	1900-02-02	inhibitor	0.552712	DIGITOXIN	rxcui:3403	DIGITOXIN	TRUE	FALSE	FALSE
SODIUM PUMP SUBUNIT ALPHA-1	hgnc:799	ATP1A1	TTD	2020.06.01	NULL	10.5015	Almitrine	rxcui:528	ALMITRINE	TRUE	FALSE	FALSE
SODIUM PUMP SUBUNIT ALPHA-1	hgnc:799	ATP1A1	TTD	2020.06.01	NULL	0.26927	Chloroprocaine	rxcui:20859	CHLOROPROCAINE	TRUE	FALSE	FALSE
ATP1A1	hgnc:799	ATP1A1	PharmGKB	2004-05-24	NULL	3.50051	eplerenone	rxcui:298869	EPLERENONE	TRUE	FALSE	FALSE
UNIPROT:P05023	hgnc:799	ATP1A1	TdgClinicalTrial	45671	NULL	1.4002	DESLANOSIDE	rxcui:3248	DESLANOSIDE	TRUE	FALSE	FALSE
SODIUM PUMP SUBUNIT ALPHA-1	hgnc:799	ATP1A1	TTD	2020.06.01	NULL	1.4002	Deslanoside	rxcui:3248	DESLANOSIDE	TRUE	FALSE	FALSE
UNIPROT:P05023	hgnc:799	ATP1A1	TdgClinicalTrial	2025-01-14	NULL	1.16684	OUABAIN	rxcui:7762	OUABAIN	FALSE	FALSE	FALSE
SODIUM PUMP SUBUNIT ALPHA-1	hgnc:799	ATP1A1	TTD	2020.06.01	NULL	3.50051	Aluminium	rxcui:1311504	ALUMINUM	TRUE	FALSE	FALSE
UNIPROT:P05023	hgnc:799	ATP1A1	TdgClinicalTrial	2025-01-14	NULL	0.777891	ISTAROXIME	ncit:C83849	ISTAROXIME	FALSE	FALSE	FALSE
UNIPROT:P05023	hgnc:799	ATP1A1	TdgClinicalTrial	2025-01-14	NULL	0.583419	BEPRIDIL	rxcui:1436	BEPRIDIL	TRUE	FALSE	FALSE
UNIPROT:P05023	hgnc:799	ATP1A1	TdgClinicalTrial	2025-01-14	NULL	10.5015	ALMITRINE	rxcui:528	ALMITRINE	TRUE	FALSE	FALSE
UNIPROT:P05023	hgnc:799	ATP1A1	TEND	40756	NULL	10.5015	ALMITRINE	rxcui:528	ALMITRINE	TRUE	FALSE	FALSE
UNIPROT:P05023	hgnc:799	ATP1A1	TdgClinicalTrial	2025-01-14	NULL	1.55578	ACETYLDIGITOXIN	rxcui:132871	ACETYLDIGITOXIN	TRUE	FALSE	FALSE
ATP1A1	hgnc:799	ATP1A1	ChEMBL	1900-02-02	inhibitor	0.233367	LANATOSIDE C	rxcui:27929	LANATOSIDE C	TRUE	FALSE	FALSE
NCBIGENE:534	hgnc:862	ATP6V1G2	GuideToPharmacology	2024.1	blocker	2.62538	IUPHAR.LIGAND:2525	iuphar.ligand:2525	PB2+	FALSE	FALSE	FALSE
NCBIGENE:534	hgnc:862	ATP6V1G2	GuideToPharmacology	1905-07-16 02:24:00	blocker	1.09391	IUPHAR.LIGAND:2440	iuphar.ligand:2440	CD2+	FALSE	FALSE	FALSE
NCBIGENE:534	hgnc:862	ATP6V1G2	GuideToPharmacology	2024.1	blocker	3.28173	IUPHAR.LIGAND:2476	iuphar.ligand:2476	NI2+	FALSE	FALSE	FALSE
NCBIGENE:534	hgnc:862	ATP6V1G2	GuideToPharmacology	1905-07-16 02:24:00	inhibitor	13.1269	IUPHAR.LIGAND:4315	iuphar.ligand:4315	SNX482	FALSE	FALSE	FALSE
BAG6	hgnc:13919	BAG6	PharmGKB	38131	NULL	2.14317	carbamazepine	rxcui:2002	CARBAMAZEPINE	TRUE	FALSE	FALSE
NCBIGENE:602	hgnc:998	BCL3	GuideToPharmacology	2024.1	inhibitor	2.01953	IUPHAR.LIGAND:8690	iuphar.ligand:8690	GSK2033	FALSE	FALSE	FALSE
NCBIGENE:602	hgnc:998	BCL3	GuideToPharmacology	1905-07-16 02:24:00	agonist	1.34635	IUPHAR.LIGAND:2742	iuphar.ligand:2742	22R-HYDROXYCHOLESTEROL	FALSE	FALSE	FALSE
NCBIGENE:602	hgnc:998	BCL3	GuideToPharmacology	1905-07-16 02:24:00	agonist	0.252441	IUPHAR.LIGAND:2755	drugbank:DB07080	TO-901317	FALSE	FALSE	FALSE
NCBIGENE:602	hgnc:998	BCL3	GuideToPharmacology	1905-07-16 02:24:00	agonist	1.34635	IUPHAR.LIGAND:2752	iuphar.ligand:2752	27-HYDROXYCHOLESTEROL	FALSE	FALSE	FALSE
NCBIGENE:602	hgnc:998	BCL3	GuideToPharmacology	1905-07-16 02:24:00	agonist	1.00976	IUPHAR.LIGAND:2748	iuphar.ligand:2748	DESMOSTEROL	FALSE	FALSE	FALSE
NCBIGENE:602	hgnc:998	BCL3	GuideToPharmacology	2024.1	agonist	2.01953	IUPHAR.LIGAND:2753	iuphar.ligand:2753	ACETYL-PODOCARPIC DIMER	FALSE	FALSE	FALSE
NCBIGENE:602	hgnc:998	BCL3	GuideToPharmacology	1905-07-16 02:24:00	agonist	2.01953	IUPHAR.LIGAND:10034	iuphar.ligand:10034	IMB-808	FALSE	FALSE	FALSE
NCBIGENE:602	hgnc:998	BCL3	GuideToPharmacology	1905-07-16 02:24:00	agonist	0.504881	IUPHAR.LIGAND:2754	iuphar.ligand:2754	GW3965	FALSE	FALSE	FALSE
NCBIGENE:602	hgnc:998	BCL3	GuideToPharmacology	1905-07-16 02:24:00	agonist	2.01953	IUPHAR.LIGAND:2751	iuphar.ligand:2751	24(S), 25-EPOXYCHOLESTEROL	FALSE	FALSE	FALSE
NCBIGENE:602	hgnc:998	BCL3	GuideToPharmacology	1905-07-16 02:24:00	agonist	1.00976	IUPHAR.LIGAND:2309	iuphar.ligand:2309	PAXILLINE	FALSE	FALSE	FALSE
NCBIGENE:602	hgnc:998	BCL3	GuideToPharmacology	1905-07-16 02:24:00	agonist	1.00976	IUPHAR.LIGAND:2688	iuphar.ligand:2688	L-783483	FALSE	FALSE	FALSE
NCBIGENE:602	hgnc:998	BCL3	GuideToPharmacology	1905-07-16 02:24:00	agonist	2.01953	IUPHAR.LIGAND:2750	iuphar.ligand:2750	24(S)-HYDROXYCHOLESTEROL	FALSE	FALSE	FALSE
NCBIGENE:602	hgnc:998	BCL3	GuideToPharmacology	1905-07-16 02:24:00	agonist	2.01953	IUPHAR.LIGAND:7725	iuphar.ligand:7725	AZ12260493	FALSE	FALSE	FALSE
NCBIGENE:274	hgnc:1052	BIN1	GuideToPharmacology	2024.1	inhibitor	1.02956	IUPHAR.LIGAND:2907	iuphar.ligand:2907	KI16425	FALSE	FALSE	FALSE
NCBIGENE:274	hgnc:1052	BIN1	GuideToPharmacology	2024.1	inhibitor	1.54434	IUPHAR.LIGAND:5450	iuphar.ligand:5450	VPC32179	FALSE	FALSE	FALSE
NCBIGENE:274	hgnc:1052	BIN1	GuideToPharmacology	1905-07-16 02:24:00	inhibitor	1.02956	IUPHAR.LIGAND:2911	iuphar.ligand:2911	FARNESYL MONOPHOSPHATE	FALSE	FALSE	FALSE
NCBIGENE:274	hgnc:1052	BIN1	GuideToPharmacology	1905-07-16 02:24:00	inhibitor	0.772172	IUPHAR.LIGAND:2905	iuphar.ligand:2905	AM966	FALSE	FALSE	FALSE
NCBIGENE:274	hgnc:1052	BIN1	GuideToPharmacology	2024.1	agonist	1.02956	IUPHAR.LIGAND:11313	iuphar.ligand:11313	CPX	FALSE	FALSE	FALSE
NCBIGENE:274	hgnc:1052	BIN1	GuideToPharmacology	2024.1	agonist	0.772172	IUPHAR.LIGAND:2916	iuphar.ligand:2916	DIOCTANOYLGLYCEROL PYROPHOSPHATE	FALSE	FALSE	FALSE
NCBIGENE:274	hgnc:1052	BIN1	GuideToPharmacology	2024.1	inhibitor	0.772172	IUPHAR.LIGAND:2916	iuphar.ligand:2916	DIOCTANOYLGLYCEROL PYROPHOSPHATE	FALSE	FALSE	FALSE
NCBIGENE:274	hgnc:1052	BIN1	GuideToPharmacology	1905-07-16 02:24:00	inhibitor	1.54434	IUPHAR.LIGAND:4031	iuphar.ligand:4031	DODECYLPHOSPHATE	FALSE	FALSE	FALSE
NCBIGENE:274	hgnc:1052	BIN1	GuideToPharmacology	2024.1	agonist	1.02956	IUPHAR.LIGAND:11314	iuphar.ligand:11314	CPY	FALSE	FALSE	FALSE
NCBIGENE:274	hgnc:1052	BIN1	GuideToPharmacology	1905-07-16 02:24:00	inhibitor	0.617737	IUPHAR.LIGAND:2910	drugbank:DB07780	FARNESYL DIPHOSPHATE	FALSE	FALSE	FALSE
NCBIGENE:274	hgnc:1052	BIN1	GuideToPharmacology	2024.1	agonist	0.441241	IUPHAR.LIGAND:2906	iuphar.ligand:2906	LPA	FALSE	FALSE	FALSE
NCBIGENE:274	hgnc:1052	BIN1	GuideToPharmacology	2024.1	agonist	0.772172	IUPHAR.LIGAND:2936	iuphar.ligand:2936	2-OLEOYL-LPA	FALSE	FALSE	FALSE
NCBIGENE:274	hgnc:1052	BIN1	GuideToPharmacology	1905-07-16 02:24:00	inhibitor	1.54434	IUPHAR.LIGAND:2908	iuphar.ligand:2908	VPC32183	FALSE	FALSE	FALSE
NCBIGENE:274	hgnc:1052	BIN1	GuideToPharmacology	2024.1	inhibitor	1.54434	IUPHAR.LIGAND:6579	iuphar.ligand:6579	H2L5186303	FALSE	FALSE	FALSE
NCBIGENE:274	hgnc:1052	BIN1	GuideToPharmacology	2024.1	agonist	1.54434	IUPHAR.LIGAND:2913	iuphar.ligand:2913	ALKYL OMPT	FALSE	FALSE	FALSE
NCBIGENE:274	hgnc:1052	BIN1	GuideToPharmacology	2024.1	inhibitor	1.54434	IUPHAR.LIGAND:2909	iuphar.ligand:2909	VPC12249	FALSE	FALSE	FALSE
NCBIGENE:274	hgnc:1052	BIN1	GuideToPharmacology	1905-07-16 02:24:00	agonist	3.08869	IUPHAR.LIGAND:2912	iuphar.ligand:2912	OMPT	FALSE	FALSE	FALSE
NCBIGENE:274	hgnc:1052	BIN1	GuideToPharmacology	2024.1	agonist	3.08869	IUPHAR.LIGAND:2915	iuphar.ligand:2915	&ALPHA;-FLUOROMETHYLENEPHOSPHONATE	FALSE	FALSE	FALSE
NCBIGENE:665	hgnc:1085	BNIP3L	GuideToPharmacology	1905-07-16 02:24:00	agonist	1.45855	IUPHAR.LIGAND:10918	rxcui:7623	OFLOXACIN	TRUE	FALSE	FALSE
NCBIGENE:665	hgnc:1085	BNIP3L	GuideToPharmacology	1905-07-16 02:24:00	agonist	4.37564	IUPHAR.LIGAND:4811	rxcui:8700	PROCAINAMIDE	TRUE	FALSE	FALSE
NCBIGENE:665	hgnc:1085	BNIP3L	GuideToPharmacology	1905-07-16 02:24:00	agonist	1.75026	IUPHAR.LIGAND:328	rxcui:8352	PIRENZEPINE	TRUE	FALSE	FALSE
NCBIGENE:671	hgnc:1095	BPI	GuideToPharmacology	2024.1	agonist	0.972364	IUPHAR.LIGAND:12457	rxcui:6854	METHOXSALEN	TRUE	FALSE	FALSE
NCBIGENE:671	hgnc:1095	BPI	GuideToPharmacology	1905-07-16 02:24:00	agonist	2.91709	IUPHAR.LIGAND:6412	iuphar.ligand:6412	VANILLIN	FALSE	FALSE	FALSE
NCBIGENE:671	hgnc:1095	BPI	GuideToPharmacology	2024.1	agonist	0.397785	IUPHAR.LIGAND:97	ncit:C95217	RITANSERIN	FALSE	FALSE	FALSE
NCBIGENE:671	hgnc:1095	BPI	GuideToPharmacology	1905-07-16 02:24:00	agonist	1.09391	IUPHAR.LIGAND:7608	rxcui:2921	CROMOGLYCATE	TRUE	FALSE	FALSE
PROTEIN BACTERICIDAL PERMEABILITY-INCREASING	hgnc:1095	BPI	TTD	2020.06.01	NULL	NULL	XOMA-629	NULL	NULL	NULL	NULL	NULL
NCBIGENE:671	hgnc:1095	BPI	GuideToPharmacology	2024.1	agonist	2.91709	IUPHAR.LIGAND:10930	rxcui:10627	TOBRAMYCIN	TRUE	FALSE	FALSE
NCBIGENE:671	hgnc:1095	BPI	GuideToPharmacology	2024.1	agonist	1.25018	IUPHAR.LIGAND:7163	rxcui:23370	DIPHENIDOL	TRUE	FALSE	FALSE
BROMODOMAIN-CONTAINING PROTEIN 2	hgnc:1103	BRD2	TTD	2020.06.01	NULL	NULL	PMID26924192-Compound-102	NULL	NULL	NULL	NULL	NULL
BRD2	hgnc:1103	BRD2	ChEMBL	1900-02-02	inhibitor	1.00976	RO-6870810	drugbank:DB15151	RO-6870810	FALSE	FALSE	FALSE
BRD2	hgnc:1103	BRD2	ChEMBL	1900-02-02	inhibitor	0.80781	PELABRESIB	ncit:C188265	PELABRESIB	FALSE	FALSE	FALSE
BRD2	hgnc:1103	BRD2	DTC	39864	NULL	2.6927	L-655708	chembl:CHEMBL52030	CHEMBL:CHEMBL52030	FALSE	FALSE	FALSE
BRD2	hgnc:1103	BRD2	DTC	39864	NULL	0.237591	ALPRAZOLAM	rxcui:596	ALPRAZOLAM	TRUE	FALSE	FALSE
BRD2	hgnc:1103	BRD2	NCI	2017-09-14	NULL	0.175611	PMA	ncit:C866	TETRADECANOYLPHORBOL ACETATE	FALSE	FALSE	FALSE
BROMODOMAIN-CONTAINING PROTEIN 2	hgnc:1103	BRD2	TTD	2020.06.01	NULL	NULL	Pyrrolo-pyrrolone derivative 1	NULL	NULL	NULL	NULL	NULL
BROMODOMAIN-CONTAINING PROTEIN 2	hgnc:1103	BRD2	TTD	2020.06.01	NULL	1.15401	OTX-015	ncit:C103298	BIRABRESIB	FALSE	FALSE	TRUE
BROMODOMAIN-CONTAINING PROTEIN 2	hgnc:1103	BRD2	TTD	2020.06.01	NULL	1.34635	ABBV-744	iuphar.ligand:10730	ABBV-744	FALSE	FALSE	FALSE
BRD2	hgnc:1103	BRD2	ChEMBL	1900-02-02	inhibitor	0.577007	APABETALONE	ncit:C171748	APABETALONE	FALSE	FALSE	FALSE
BRD2	hgnc:1103	BRD2	ChEMBL	1900-02-02	inhibitor	1.15401	BIRABRESIB	ncit:C103298	BIRABRESIB	FALSE	FALSE	TRUE
BRD2	hgnc:1103	BRD2	ChEMBL	1900-02-02	inhibitor	0.673175	MOLIBRESIB	ncit:C101538	MOLIBRESIB	FALSE	FALSE	FALSE
BRD2	hgnc:1103	BRD2	DTC	2009-02-20	NULL	0.224392	MIDAZOLAM	rxcui:203128	MIDAZOLAM HYDROCHLORIDE	TRUE	FALSE	FALSE
BRD2	hgnc:1103	BRD2	ChEMBL	1900-02-02	inhibitor	0.673175	BMS-986158	drugbank:DB15435	BMS-986158	FALSE	FALSE	FALSE
BROMODOMAIN-CONTAINING PROTEIN 2	hgnc:1103	BRD2	TTD	2020.06.01	NULL	NULL	PMID26924192-Compound-103	NULL	NULL	NULL	NULL	NULL
BROMODOMAIN-CONTAINING PROTEIN 2	hgnc:1103	BRD2	TTD	2020.06.01	NULL	NULL	PMID26924192-Compound-104	NULL	NULL	NULL	NULL	NULL
BROMODOMAIN-CONTAINING PROTEIN 2	hgnc:1103	BRD2	TTD	2020.06.01	NULL	NULL	PMID26924192-Compound-105	NULL	NULL	NULL	NULL	NULL
BROMODOMAIN-CONTAINING PROTEIN 2	hgnc:1103	BRD2	TTD	2020.06.01	NULL	NULL	PMID26924192-Compound-106	NULL	NULL	NULL	NULL	NULL
BRD2	hgnc:1103	BRD2	DTC	39864	NULL	0.244791	TRIAZOLAM	rxcui:10767	TRIAZOLAM	TRUE	FALSE	FALSE
BRD2	hgnc:1103	BRD2	DTC	2009-02-20	NULL	0.155348	ACETAMINOPHEN	rxcui:161	ACETAMINOPHEN	TRUE	FALSE	FALSE
NCBIGENE:717	hgnc:1248	C2	GuideToPharmacology	2024.1	inhibitor	0.546955	IUPHAR.LIGAND:4151	ncit:C63669	CARBENOXOLONE	FALSE	FALSE	FALSE
NCBIGENE:717	hgnc:1248	C2	GuideToPharmacology	2024.1	inhibitor	0.345445	IUPHAR.LIGAND:2447	rxcui:4453	FLUFENAMIC ACID	FALSE	FALSE	FALSE
NCBIGENE:717	hgnc:1248	C2	GuideToPharmacology	1905-07-16 02:24:00	inhibitor	0.328173	IUPHAR.LIGAND:707	iuphar.ligand:707	CA2+	FALSE	FALSE	FALSE
NCBIGENE:717	hgnc:1248	C2	GuideToPharmacology	1905-07-16 02:24:00	inhibitor	0.625091	IUPHAR.LIGAND:4278	iuphar.ligand:4278	OCTANOL	FALSE	FALSE	FALSE
NCBIGENE:720	hgnc:1323	C4A	GuideToPharmacology	1905-07-16 02:24:00	inhibitor	0.625091	IUPHAR.LIGAND:4278	iuphar.ligand:4278	OCTANOL	FALSE	FALSE	FALSE
NCBIGENE:720	hgnc:1323	C4A	GuideToPharmacology	1905-07-16 02:24:00	inhibitor	0.328173	IUPHAR.LIGAND:707	iuphar.ligand:707	CA2+	FALSE	FALSE	FALSE
NCBIGENE:720	hgnc:1323	C4A	GuideToPharmacology	1905-07-16 02:24:00	inhibitor	0.345445	IUPHAR.LIGAND:2447	rxcui:4453	FLUFENAMIC ACID	FALSE	FALSE	FALSE
NCBIGENE:720	hgnc:1323	C4A	GuideToPharmacology	2024.1	inhibitor	0.546955	IUPHAR.LIGAND:4151	ncit:C63669	CARBENOXOLONE	FALSE	FALSE	FALSE
NCBIGENE:721	hgnc:1324	C4B	GuideToPharmacology	1905-07-16 02:24:00	inhibitor	0.546955	IUPHAR.LIGAND:4151	ncit:C63669	CARBENOXOLONE	FALSE	FALSE	FALSE
NCBIGENE:721	hgnc:1324	C4B	GuideToPharmacology	1905-07-16 02:24:00	inhibitor	0.345445	IUPHAR.LIGAND:2447	rxcui:4453	FLUFENAMIC ACID	FALSE	FALSE	FALSE
NCBIGENE:721	hgnc:1324	C4B	GuideToPharmacology	1905-07-16 02:24:00	inhibitor	0.328173	IUPHAR.LIGAND:707	iuphar.ligand:707	CA2+	FALSE	FALSE	FALSE
NCBIGENE:721	hgnc:1324	C4B	GuideToPharmacology	1905-07-16 02:24:00	inhibitor	0.625091	IUPHAR.LIGAND:4278	iuphar.ligand:4278	OCTANOL	FALSE	FALSE	FALSE
NCBIGENE:722	hgnc:1325	C4BPA	GuideToPharmacology	1905-07-16 02:24:00	inhibitor	0.546955	IUPHAR.LIGAND:4151	ncit:C63669	CARBENOXOLONE	FALSE	FALSE	FALSE
NCBIGENE:722	hgnc:1325	C4BPA	GuideToPharmacology	2024.1	inhibitor	0.328173	IUPHAR.LIGAND:707	iuphar.ligand:707	CA2+	FALSE	FALSE	FALSE
NCBIGENE:722	hgnc:1325	C4BPA	GuideToPharmacology	2024.1	inhibitor	0.625091	IUPHAR.LIGAND:4278	iuphar.ligand:4278	OCTANOL	FALSE	FALSE	FALSE
NCBIGENE:722	hgnc:1325	C4BPA	GuideToPharmacology	1905-07-16 02:24:00	inhibitor	0.345445	IUPHAR.LIGAND:2447	rxcui:4453	FLUFENAMIC ACID	FALSE	FALSE	FALSE
NCBIGENE:725	hgnc:1328	C4BPB	GuideToPharmacology	1905-07-16 02:24:00	inhibitor	0.345445	IUPHAR.LIGAND:2447	rxcui:4453	FLUFENAMIC ACID	FALSE	FALSE	FALSE
NCBIGENE:725	hgnc:1328	C4BPB	GuideToPharmacology	1905-07-16 02:24:00	inhibitor	0.328173	IUPHAR.LIGAND:707	iuphar.ligand:707	CA2+	FALSE	FALSE	FALSE
NCBIGENE:725	hgnc:1328	C4BPB	GuideToPharmacology	1905-07-16 02:24:00	inhibitor	0.625091	IUPHAR.LIGAND:4278	iuphar.ligand:4278	OCTANOL	FALSE	FALSE	FALSE
NCBIGENE:725	hgnc:1328	C4BPB	GuideToPharmacology	1905-07-16 02:24:00	inhibitor	0.546955	IUPHAR.LIGAND:4151	ncit:C63669	CARBENOXOLONE	FALSE	FALSE	FALSE
CACNA1H	hgnc:1395	CACNA1H	ChEMBL	1900-02-02	modulator	0.0469657	PREGABALIN	rxcui:187832	PREGABALIN	TRUE	FALSE	FALSE
CACNA1H	hgnc:1395	CACNA1H	ChEMBL	33	modulator	0.488443	SUVECALTAMIDE	ncit:C174710	SUVECALTAMIDE	FALSE	FALSE	FALSE
CACNA1H	hgnc:1395	CACNA1H	ChEMBL	1900-02-02	modulator	0.0452262	GABAPENTIN ENACARBIL	rxcui:1101333	GABAPENTIN ENACARBIL	TRUE	FALSE	FALSE
CACNA1H	hgnc:1395	CACNA1H	ChEMBL	33	blocker	0.407036	METHSUXIMIDE	rxcui:47858	METHSUXIMIDE	TRUE	FALSE	FALSE
CACNA1H	hgnc:1395	CACNA1H	PharmGKB	2004-05-24	NULL	0.732665	ethosuximide	rxcui:4135	ETHOSUXIMIDE	TRUE	FALSE	FALSE
CACNA1H	hgnc:1395	CACNA1H	DTC	2009-02-20	NULL	0.203518	OXATOMIDE	rxcui:54236	OXATOMIDE	TRUE	FALSE	FALSE
VOLTAGE-GATED CALCIUM CHANNEL ALPHA CAV3.2	hgnc:1395	CACNA1H	TTD	2020.06.01	NULL	NULL	TTA-A8	NULL	NULL	NULL	NULL	NULL
CACNA1H	hgnc:1395	CACNA1H	ChEMBL	33	blocker	0.0469657	PHLOROGLUCINOL	rxcui:8196	PHLOROGLUCINOL	TRUE	FALSE	FALSE
VOLTAGE-GATED CALCIUM CHANNEL ALPHA CAV3.2	hgnc:1395	CACNA1H	TTD	2020.06.01	NULL	0.610554	Sodium bicarbonate	rxcui:36676	SODIUM BICARBONATE	TRUE	FALSE	FALSE
VOLTAGE-GATED CALCIUM CHANNEL ALPHA CAV3.2	hgnc:1395	CACNA1H	TTD	2020.06.01	NULL	0.44404	Flunarizine	rxcui:4459	FLUNARIZINE	FALSE	FALSE	FALSE
NCBIGENE:536	hgnc:1395	CACNA1H	GuideToPharmacology	2024.1	blocker	0.407036	IUPHAR.LIGAND:7721	iuphar.ligand:7721	ABT-639	FALSE	FALSE	FALSE
CACNA1H	hgnc:1395	CACNA1H	DTC	2009-02-20	NULL	1.22111	SJ000291864	chembl:CHEMBL592566	CHEMBL:CHEMBL592566	FALSE	FALSE	FALSE
NCBIGENE:536	hgnc:1395	CACNA1H	GuideToPharmacology	1905-07-16 02:24:00	blocker	0.44404	IUPHAR.LIGAND:12488	rxcui:4459	FLUNARIZINE	FALSE	FALSE	FALSE
CACNA1H	hgnc:1395	CACNA1H	ChEMBL	1900-02-02	blocker	0.407036	APINOCALTAMIDE	ncit:C190345	APINOCALTAMIDE	FALSE	FALSE	FALSE
CACNA1H	hgnc:1395	CACNA1H	ChEMBL	33	blocker	0.0469657	SULOCTIDIL	ncit:C152466	SULOCTIDIL	TRUE	FALSE	FALSE
CACNA1H	hgnc:1395	CACNA1H	PharmGKB	2004-05-24	NULL	0.036451	celecoxib	rxcui:140587	CELECOXIB	TRUE	FALSE	TRUE
NCBIGENE:536	hgnc:1395	CACNA1H	GuideToPharmacology	2024.1	blocker	0.407036	IUPHAR.LIGAND:7720	iuphar.ligand:7720	ML218	FALSE	FALSE	FALSE
CACNA1H	hgnc:1395	CACNA1H	PharmGKB	38131	NULL	0.11101	lamotrigine	rxcui:28439	LAMOTRIGINE	TRUE	FALSE	FALSE
CACNA1H	hgnc:1395	CACNA1H	ChEMBL	33	blocker	2.44222	ABT-639	drugbank:DB15055	ABT-639	FALSE	FALSE	FALSE
CACNA1H	hgnc:1395	CACNA1H	DTC	2009-02-20	NULL	0.0381596	ELLIPTECINE	chembl:CHEMBL123	ELLIPTECINE	FALSE	FALSE	FALSE
NCBIGENE:536	hgnc:1395	CACNA1H	GuideToPharmacology	1905-07-16 02:24:00	blocker	0.407036	IUPHAR.LIGAND:7724	iuphar.ligand:7724	TTA-A2	FALSE	FALSE	FALSE
NCBIGENE:536	hgnc:1395	CACNA1H	GuideToPharmacology	1905-07-16 02:24:00	blocker	0.407036	IUPHAR.LIGAND:12647	iuphar.ligand:12647	ACT-709478	FALSE	FALSE	FALSE
CACNA1H	hgnc:1395	CACNA1H	ChEMBL	33	blocker	0.0469657	BEPRIDIL HYDROCHLORIDE	rxcui:235752	BEPRIDIL HYDROCHLORIDE	TRUE	FALSE	FALSE
NCBIGENE:536	hgnc:1395	CACNA1H	GuideToPharmacology	2024.1	blocker	0.14366	IUPHAR.LIGAND:2522	rxcui:83213	MIBEFRADIL	FALSE	FALSE	FALSE
UNIPROT:O95180	hgnc:1395	CACNA1H	TEND	2011-08-01	NULL	0.44404	FLUNARIZINE	rxcui:4459	FLUNARIZINE	FALSE	FALSE	FALSE
UNIPROT:O95180	hgnc:1395	CACNA1H	TdgClinicalTrial	2025-01-14	NULL	0.44404	FLUNARIZINE	rxcui:4459	FLUNARIZINE	FALSE	FALSE	FALSE
CACNA1H	hgnc:1395	CACNA1H	ChEMBL	1900-02-02	modulator	0.0469657	IMAGABALIN	ncit:C83785	IMAGABALIN	FALSE	FALSE	FALSE
UNIPROT:O95180	hgnc:1395	CACNA1H	TdgClinicalTrial	2025-01-14	NULL	0.0488443	ZONISAMIDE	rxcui:39998	ZONISAMIDE	TRUE	FALSE	FALSE
CACNA1H	hgnc:1395	CACNA1H	DTC	2009-02-20	NULL	0.407036	SJ000019194	chembl:CHEMBL592106	CHEMBL:CHEMBL592106	FALSE	FALSE	FALSE
NCBIGENE:536	hgnc:1395	CACNA1H	GuideToPharmacology	1905-07-16 02:24:00	blocker	0.610554	IUPHAR.LIGAND:12565	ncit:C73026	EFONIDIPINE	FALSE	FALSE	FALSE
CACNA1H	hgnc:1395	CACNA1H	ChEMBL	33	modulator	0.0469657	ATAGABALIN	ncit:C169790	ATAGABALIN	FALSE	FALSE	FALSE
CACNA1H	hgnc:1395	CACNA1H	DTC	2009-02-20	NULL	0.101759	TCMDC-125544	chembl:CHEMBL533602	CHEMBL:CHEMBL533602	FALSE	FALSE	FALSE
NCBIGENE:536	hgnc:1395	CACNA1H	GuideToPharmacology	1905-07-16 02:24:00	blocker	0.407036	IUPHAR.LIGAND:7718	iuphar.ligand:7718	Z944	FALSE	FALSE	FALSE
NCBIGENE:536	hgnc:1395	CACNA1H	GuideToPharmacology	1905-07-16 02:24:00	blocker	0.488443	IUPHAR.LIGAND:12648	ncit:C174710	SUVECALTAMIDE	FALSE	FALSE	FALSE
NCBIGENE:536	hgnc:1395	CACNA1H	GuideToPharmacology	1905-07-16 02:24:00	blocker	0.035915	IUPHAR.LIGAND:90	rxcui:8331	PIMOZIDE	TRUE	FALSE	FALSE
NCBIGENE:536	hgnc:1395	CACNA1H	GuideToPharmacology	2024.1	blocker	0.305277	IUPHAR.LIGAND:2476	iuphar.ligand:2476	NI2+	FALSE	FALSE	FALSE
CACNA1H	hgnc:1395	CACNA1H	ChEMBL	33	modulator	0.0305277	GABAPENTIN	rxcui:25480	GABAPENTIN	TRUE	FALSE	FALSE
CACNA1H	hgnc:1395	CACNA1H	ChEMBL	1900-02-02	blocker	0.305277	TRIMETHADIONE	rxcui:10827	TRIMETHADIONE	TRUE	FALSE	FALSE
CACNA1H	hgnc:1395	CACNA1H	ChEMBL	33	blocker	0.0393906	TERODILINE HYDROCHLORIDE	rxcui:235839	TERODILINE HYDROCHLORIDE	TRUE	FALSE	FALSE
CACNA1H	hgnc:1395	CACNA1H	DTC	2009-02-20	NULL	0.610554	TCMDC-124321	chembl:CHEMBL526952	CHEMBL:CHEMBL526952	FALSE	FALSE	FALSE
CACNA1H	hgnc:1395	CACNA1H	ChEMBL	1900-02-02	blocker	0.407036	PARAMETHADIONE	rxcui:32894	PARAMETHADIONE	TRUE	FALSE	FALSE
CACNA1H	hgnc:1395	CACNA1H	DTC	39864	NULL	0.203518	NAFTOPIDIL	ncit:C72927	NAFTOPIDIL	FALSE	FALSE	FALSE
CACNA1H	hgnc:1395	CACNA1H	ChEMBL	33	blocker	0.174444	MIBEFRADIL DIHYDROCHLORIDE	rxcui:83214	MIBEFRADIL DIHYDROCHLORIDE	TRUE	FALSE	FALSE
CACNA1H	hgnc:1395	CACNA1H	DTC	2009-02-20	NULL	0.244222	FLUNARIZINE DIHYDROCHLORIDE	chembl:CHEMBL539027	FLUNARIZINE DIHYDROCHLORIDE	FALSE	FALSE	FALSE
CACNA1H	hgnc:1395	CACNA1H	DTC	2009-02-20	NULL	0.11101	CID 94381	chembl:CHEMBL374632	CHEMBL:CHEMBL374632	FALSE	FALSE	FALSE
CACNA1H	hgnc:1395	CACNA1H	ChEMBL	33	blocker	0.732665	ETHOSUXIMIDE	rxcui:4135	ETHOSUXIMIDE	TRUE	FALSE	FALSE
VOLTAGE-GATED CALCIUM CHANNEL ALPHA CAV3.2	hgnc:1395	CACNA1H	TTD	2020.06.01	NULL	2.44222	ABT-639	drugbank:DB15055	ABT-639	FALSE	FALSE	FALSE
CACNA1H	hgnc:1395	CACNA1H	ChEMBL	33	blocker	0.407036	PHENSUXIMIDE	rxcui:33309	PHENSUXIMIDE	TRUE	FALSE	FALSE
CACNA1H	hgnc:1395	CACNA1H	DTC	2009-02-20	NULL	1.22111	DNDI1417957	chembl:CHEMBL1570199	CHEMBL:CHEMBL1570199	FALSE	FALSE	FALSE
NCBIGENE:536	hgnc:1395	CACNA1H	GuideToPharmacology	1905-07-16 02:24:00	blocker	0.0763193	IUPHAR.LIGAND:2364	iuphar.ligand:2364	ANANDAMIDE	FALSE	FALSE	FALSE
VOLTAGE-GATED CALCIUM CHANNEL ALPHA CAV3.2	hgnc:1395	CACNA1H	TTD	2020.06.01	NULL	0.14366	Mibefradil	rxcui:83213	MIBEFRADIL	FALSE	FALSE	FALSE
CALCRL	hgnc:16709	CALCRL	ChEMBL	33	inhibitor	2.33367	RIMEGEPANT	rxcui:2282307	RIMEGEPANT	TRUE	FALSE	FALSE
CALCITONIN GENE-RELATED PEPTIDE RECEPTOR	hgnc:16709	CALCRL	TTD	2020.06.01	NULL	7.00102	AMG 334	rxcui:2045613	ERENUMAB	TRUE	FALSE	FALSE
CALCITONIN GENE-RELATED PEPTIDE RECEPTOR	hgnc:16709	CALCRL	TTD	2020.06.01	NULL	NULL	BI-44370 TA	NULL	NULL	NULL	NULL	NULL
CALCRL	hgnc:16709	CALCRL	ChEMBL	1900-02-02	inhibitor	3.50051	MK3207	chembl:CHEMBL1910936	MK3207	FALSE	FALSE	FALSE
CALCITONIN GENE-RELATED PEPTIDE RECEPTOR	hgnc:16709	CALCRL	TTD	2020.06.01	NULL	0.875128	Fremanezumab	rxcui:2056691	FREMANEZUMAB	TRUE	FALSE	FALSE
CALCRL	hgnc:16709	CALCRL	ChEMBL	33	inhibitor	7.00102	ERENUMAB	rxcui:2045613	ERENUMAB	TRUE	FALSE	FALSE
CALCITONIN GENE-RELATED PEPTIDE RECEPTOR	hgnc:16709	CALCRL	TTD	2020.06.01	NULL	7.00102	Erenumab	rxcui:2045613	ERENUMAB	TRUE	FALSE	FALSE
CALCRL	hgnc:16709	CALCRL	ChEMBL	33	agonist	0.875128	DAVALINTIDE	ncit:C83650	DAVALINTIDE	FALSE	FALSE	FALSE
CALCITONIN GENE-RELATED PEPTIDE RECEPTOR	hgnc:16709	CALCRL	TTD	2020.06.01	NULL	7.00102	Telcagepant	ncit:C152545	TELCAGEPANT	FALSE	FALSE	FALSE
CALCRL	hgnc:16709	CALCRL	ChEMBL	33	inhibitor	7.00102	OLCEGEPANT	ncit:C170245	OLCEGEPANT	FALSE	FALSE	FALSE
CALCITONIN GENE-RELATED PEPTIDE RECEPTOR	hgnc:16709	CALCRL	TTD	2020.06.01	NULL	7.00102	Olcegepant	ncit:C170245	OLCEGEPANT	FALSE	FALSE	FALSE
CALCITONIN GENE-RELATED PEPTIDE RECEPTOR	hgnc:16709	CALCRL	TTD	2020.06.01	NULL	3.50051	MK-3207	drugbank:DB12424	MK-3207	FALSE	FALSE	FALSE
CALCRL	hgnc:16709	CALCRL	ChEMBL	1900-02-02	inhibitor	3.50051	BI-44370	chembl:CHEMBL3334624	BI-44370	FALSE	FALSE	FALSE
UNIPROT:Q16602	hgnc:16709	CALCRL	TdgClinicalTrial	2025-01-14	NULL	3.50051	CGRP	drugbank:DB06379	CALCITONIN GENE-RELATED PEPTIDE	FALSE	FALSE	FALSE
CALCRL	hgnc:16709	CALCRL	ChEMBL	1900-02-02	inhibitor	1.75026	UBROGEPANT	rxcui:2268216	UBROGEPANT	TRUE	FALSE	FALSE
CALCRL	hgnc:16709	CALCRL	ChEMBL	1900-02-02	inhibitor	7.00102	TELCAGEPANT	ncit:C152545	TELCAGEPANT	FALSE	FALSE	FALSE
CALCRL	hgnc:16709	CALCRL	ChEMBL	1900-02-02	inhibitor	3.50051	RIMEGEPANT SULFATE	rxcui:2282322	RIMEGEPANT SULFATE	TRUE	FALSE	FALSE
CALCITONIN GENE-RELATED PEPTIDE RECEPTOR	hgnc:16709	CALCRL	TTD	2020.06.01	NULL	2.33367	BMS-927711	rxcui:2282307	RIMEGEPANT	TRUE	FALSE	FALSE
CALCITONIN GENE-RELATED PEPTIDE RECEPTOR	hgnc:16709	CALCRL	TTD	2020.06.01	NULL	0.875128	LBR-101	rxcui:2056691	FREMANEZUMAB	TRUE	FALSE	FALSE
CALCRL	hgnc:16709	CALCRL	ChEMBL	1900-02-02	inhibitor	1.75026	ATOGEPANT	rxcui:2571813	ATOGEPANT	TRUE	FALSE	FALSE
CALCRL	hgnc:16709	CALCRL	ChEMBL	1900-02-02	inhibitor	1.75026	ZAVEGEPANT	rxcui:2637955	ZAVEGEPANT	TRUE	FALSE	FALSE
CALCITONIN GENE-RELATED PEPTIDE RECEPTOR	hgnc:16709	CALCRL	TTD	2020.06.01	NULL	1.16684	Galcanezumab	rxcui:2058846	GALCANEZUMAB	TRUE	FALSE	FALSE
CD33	hgnc:1659	CD33	ChEMBL	1900-02-02	other/unknown	8.0781	LINTUZUMAB	ncit:C1716	LINTUZUMAB	FALSE	FALSE	FALSE
MYELOID CELL SURFACE ANTIGEN CD33	hgnc:1659	CD33	TTD	2020.06.01	NULL	NULL	CART33 cells	NULL	NULL	NULL	NULL	NULL
MYELOID CELL SURFACE ANTIGEN CD33	hgnc:1659	CD33	TTD	2020.06.01	NULL	NULL	Actimab-M	NULL	NULL	NULL	NULL	NULL
MYELOID CELL SURFACE ANTIGEN CD33	hgnc:1659	CD33	TTD	2020.06.01	NULL	NULL	HuM195/rGel	NULL	NULL	NULL	NULL	NULL
MYELOID CELL SURFACE ANTIGEN CD33	hgnc:1659	CD33	TTD	2020.06.01	NULL	NULL	Allogeneic CART-33	NULL	NULL	NULL	NULL	NULL
CD33	hgnc:1659	CD33	ChEMBL	33	binder	4.03905	ONCOLYSIN M	chembl:CHEMBL2109520	ONCOLYSIN M	FALSE	FALSE	FALSE
MYELOID CELL SURFACE ANTIGEN CD33	hgnc:1659	CD33	TTD	2020.06.01	NULL	4.03905	Anti-CD33 CAR-T cells	ncit:C191739	ANTI-CD33 CAR T-CELLS	FALSE	FALSE	FALSE
CD33	hgnc:1659	CD33	ChEMBL	1900-02-02	binder	2.42343	GEMTUZUMAB OZOGAMICIN	rxcui:1294580	GEMTUZUMAB OZOGAMICIN	TRUE	FALSE	TRUE
MYELOID CELL SURFACE ANTIGEN CD33	hgnc:1659	CD33	TTD	2020.06.01	NULL	4.03905	AMV564	ncit:C135632	VIXTIMOTAMAB	FALSE	FALSE	FALSE
CD33	hgnc:1659	CD33	ChEMBL	1900-02-02	binder	4.03905	AVE-9633	chembl:CHEMBL2109266	AVE-9633	FALSE	FALSE	FALSE
UNIPROT:P20138	hgnc:1659	CD33	TdgClinicalTrial	2025-01-14	NULL	2.42343	GEMTUZUMAB OZOGAMICIN	rxcui:1294580	GEMTUZUMAB OZOGAMICIN	TRUE	FALSE	TRUE
MYELOID CELL SURFACE ANTIGEN CD33	hgnc:1659	CD33	TTD	2020.06.01	NULL	NULL	CAR-T cells targeting CD33	NULL	NULL	NULL	NULL	NULL
MYELOID CELL SURFACE ANTIGEN CD33	hgnc:1659	CD33	TTD	2020.06.01	NULL	4.03905	Actimab-A	hemonc:10	ACTINIUM AC 225 LINTUZUMAB	FALSE	FALSE	FALSE
MYELOID CELL SURFACE ANTIGEN CD33	hgnc:1659	CD33	TTD	2020.06.01	NULL	4.03905	AMG 330	ncit:C123332	ELUVIXTAMAB	FALSE	FALSE	FALSE
MYELOID CELL SURFACE ANTIGEN CD33	hgnc:1659	CD33	TTD	2020.06.01	NULL	NULL	CART-33 cells	NULL	NULL	NULL	NULL	NULL
MYELOID CELL SURFACE ANTIGEN CD33	hgnc:1659	CD33	TTD	2020.06.01	NULL	4.03905	BI-836858	drugbank:DB17267	BI-836858	FALSE	FALSE	FALSE
MYELOID CELL SURFACE ANTIGEN CD33	hgnc:1659	CD33	TTD	2020.06.01	NULL	4.03905	AMG 673	ncit:C175778	EMERFETAMAB	FALSE	FALSE	FALSE
MYELOID CELL SURFACE ANTIGEN CD33	hgnc:1659	CD33	TTD	2020.06.01	NULL	4.03905	SGN-CD33A	ncit:C111039	VADASTUXIMAB TALIRINE	FALSE	FALSE	FALSE
MYELOID CELL SURFACE ANTIGEN CD33	hgnc:1659	CD33	TTD	2020.06.01	NULL	2.42343	Gemtuzumab ozogamicin	rxcui:1294580	GEMTUZUMAB OZOGAMICIN	TRUE	FALSE	TRUE
CD33	hgnc:1659	CD33	ChEMBL	1900-02-02	binder	4.03905	GEMTUZUMAB	ncit:C171025	GEMTUZUMAB	FALSE	FALSE	FALSE
CD33	hgnc:1659	CD33	ChEMBL	33	other/unknown	4.03905	M195	chembl:CHEMBL2109267	M195	FALSE	FALSE	FALSE
MYELOID CELL SURFACE ANTIGEN CD33	hgnc:1659	CD33	TTD	2020.06.01	NULL	NULL	HuM-195-Ac-225	NULL	NULL	NULL	NULL	NULL
MYELOID CELL SURFACE ANTIGEN CD33	hgnc:1659	CD33	TTD	2020.06.01	NULL	NULL	CD33-specific gene-engineered T cells	NULL	NULL	NULL	NULL	NULL
UNIPROT:P20138	hgnc:1659	CD33	TdgClinicalTrial	45671	NULL	8.0781	LINTUZUMAB	ncit:C1716	LINTUZUMAB	FALSE	FALSE	FALSE
MYELOID CELL SURFACE ANTIGEN CD33	hgnc:1659	CD33	TTD	2020.06.01	NULL	NULL	CD33-CAR-T Cell	NULL	NULL	NULL	NULL	NULL
CD33	hgnc:1659	CD33	PharmGKB	38131	NULL	2.42343	gemtuzumab ozogamicin	rxcui:1294580	GEMTUZUMAB OZOGAMICIN	TRUE	FALSE	TRUE
UNIPROT:P20138	hgnc:1659	CD33	TEND	2011-08-01	NULL	2.42343	GEMTUZUMAB OZOGAMICIN	rxcui:1294580	GEMTUZUMAB OZOGAMICIN	TRUE	FALSE	TRUE
MYELOID CELL SURFACE ANTIGEN CD33	hgnc:1659	CD33	TTD	2020.06.01	NULL	4.03905	Vadastuximab talirine	ncit:C111039	VADASTUXIMAB TALIRINE	FALSE	FALSE	FALSE
HEMATOPOIETIC PROGENITOR CELL ANTIGEN CD34	hgnc:1662	CD34	TTD	2020.06.01	NULL	NULL	CART-34 cells	NULL	NULL	NULL	NULL	NULL
HEMATOPOIETIC PROGENITOR CELL ANTIGEN CD34	hgnc:1662	CD34	TTD	2020.06.01	NULL	NULL	CAR-T cells targeting CD34	NULL	NULL	NULL	NULL	NULL
CD34	hgnc:1662	CD34	NCI	42992	NULL	0.954685	DIFFERENTIATING AGENTS	ncit:C1934	DIFFERENTIATION INDUCER	FALSE	FALSE	FALSE
CD34	hgnc:1662	CD34	NCI	42992	NULL	1.31269	PUROMYCIN	ncit:C787	PUROMYCIN	FALSE	FALSE	FALSE
NCBIGENE:947	hgnc:1662	CD34	GuideToPharmacology	1905-07-16 02:24:00	inhibitor	5.25077	IUPHAR.LIGAND:9484	iuphar.ligand:9484	YM-244769	FALSE	FALSE	FALSE
CD34	hgnc:1662	CD34	NCI	2017-09-14	NULL	0.80781	GP-120	ncit:C29554	GP-120 ANTIGEN	FALSE	FALSE	FALSE
HEMATOPOIETIC PROGENITOR CELL ANTIGEN CD34	hgnc:1662	CD34	TTD	2020.06.01	NULL	5.25077	AMR-001	ncit:C103865	AUTOLOGOUS BONE MARROW-DERIVED CD34/CXCR4-POSITIVE STEM CELLS AMR-001	FALSE	FALSE	FALSE
CD34	hgnc:1662	CD34	NCI	2017-09-14	NULL	0.500073	9-CRA	rxcui:81864	ALITRETINOIN	TRUE	FALSE	TRUE
CD34	hgnc:1662	CD34	NCI	2017-09-14	NULL	0.375055	PREDNISOLONE	rxcui:8638	PREDNISOLONE	TRUE	FALSE	FALSE
CD34	hgnc:1662	CD34	NCI	2017-09-14	NULL	0.132931	QUERCETIN	rxcui:9060	QUERCETIN	TRUE	FALSE	TRUE
CD34	hgnc:1662	CD34	NCI	2017-09-14	NULL	1.75026	FDG	rxcui:1362737	FLUORODEOXYGLUCOSE F18	TRUE	FALSE	FALSE
CD34	hgnc:1662	CD34	NCI	2017-09-14	NULL	10.5015	BOVINE PITUITARY EXTRACT	ncit:C29784	BOVINE PITUITARY EXTRACT	FALSE	FALSE	FALSE
UNIPROT:P08174	hgnc:2665	CD55	TdgClinicalTrial	2025-01-14	NULL	NULL	COXSACKIEVIRUS TYPE A21	NULL	NULL	NULL	NULL	NULL
COMPLEMENT DECAY-ACCELERATING FACTOR	hgnc:2665	CD55	TTD	2020.06.01	NULL	10.5015	Coxsackievirus A21	rxcui:2591813	COXSACKIEVIRUS A21	FALSE	FALSE	FALSE
COMPLEMENT DECAY-ACCELERATING FACTOR	hgnc:2665	CD55	TTD	2020.06.01	NULL	NULL	PAT-SC1	NULL	NULL	NULL	NULL	NULL
CD55	hgnc:2665	CD55	NCI	42992	NULL	0.56765	PD-98059	drugbank:DB17042	PD-98059	FALSE	FALSE	FALSE
CD55	hgnc:2665	CD55	NCI	42992	NULL	0.265862	ETHANOL	rxcui:1310469	DEHYDRATED ALCOHOL	TRUE	FALSE	FALSE
CD55	hgnc:2665	CD55	NCI	42992	NULL	7.00102	INTERLEUKIN-8	rxcui:1426866	INTERLEUKIN-8	FALSE	FALSE	FALSE
CD55	hgnc:2665	CD55	NCI	2017-09-14	NULL	0.230803	RETINOIC ACID	rxcui:10753	TRETINOIN	TRUE	FALSE	TRUE
UNIPROT:P08174	hgnc:2665	CD55	TdgClinicalTrial	2025-01-14	NULL	NULL	ONYVAX-105 (105AD7)	NULL	NULL	NULL	NULL	NULL
NCBIGENE:1016	hgnc:1757	CDH18	GuideToPharmacology	1905-07-16 02:24:00	NULL	26.2538	IUPHAR.LIGAND:4628	rxcui:10454	THIAMINE	TRUE	FALSE	FALSE
CFB	hgnc:1037	CFB	ChEMBL	33	inhibitor	26.2538	IPTACOPAN	rxcui:2671061	IPTACOPAN	TRUE	FALSE	FALSE
NCBIGENE:629	hgnc:1037	CFB	GuideToPharmacology	1905-07-16 02:24:00	agonist	8.75128	IUPHAR.LIGAND:12997	iuphar.ligand:12997	COMPOUND 111 [PMID: 37918435]	FALSE	FALSE	FALSE
CFD	hgnc:2771	CFD	ChEMBL	1900-02-02	inhibitor	17.5026	DANICOPAN	ncit:C148181	DANICOPAN	FALSE	FALSE	FALSE
COMPLEMENT FACTOR D	hgnc:2771	CFD	TTD	2020.06.01	NULL	17.5026	ACH-4471	ncit:C148181	DANICOPAN	FALSE	FALSE	FALSE
CFD	hgnc:2771	CFD	ChEMBL	33	inhibitor	17.5026	LAMPALIZUMAB	ncit:C123730	LAMPALIZUMAB	FALSE	FALSE	FALSE
COMPLEMENT FACTOR D	hgnc:2771	CFD	TTD	2020.06.01	NULL	8.75128	Anti-Factor D	iuphar.ligand:8294	LAMPALIZUMAB	FALSE	FALSE	FALSE
CGA	hgnc:1885	CGA	NCI	2017-09-14	NULL	4.37564	IL-18	iuphar.ligand:4983	IL-18	FALSE	FALSE	FALSE
CGA	hgnc:1885	CGA	NCI	2017-09-14	NULL	1.31269	TUMOR NECROSIS FACTOR	ncit:C1941	RECOMBINANT TUMOR NECROSIS FACTOR FAMILY PROTEIN	FALSE	FALSE	FALSE
CGA	hgnc:1885	CGA	NCI	42992	NULL	0.336588	TESTOSTERONE	rxcui:10379	TESTOSTERONE	TRUE	FALSE	FALSE
CGA	hgnc:1885	CGA	NCI	2017-09-14	NULL	0.386086	VINBLASTINE	rxcui:11198	VINBLASTINE	TRUE	FALSE	TRUE
CGA	hgnc:1885	CGA	NCI	2017-09-14	NULL	0.625091	9-CIS-RETINOIC ACID	rxcui:81864	ALITRETINOIN	TRUE	FALSE	TRUE
CGA	hgnc:1885	CGA	DTC	2009-02-20	NULL	6.56346	4-{([(4'-CHLOROPHENYL)AMINO]CARBONYLAMINO)}BENZENESULFONAMIDE	chembl:CHEMBL1446150	CHEMBL:CHEMBL1446150	FALSE	FALSE	FALSE
CGA	hgnc:1885	CGA	NCI	2017-09-14	NULL	0.320169	CORTICOSTEROIDS	ncit:C211	THERAPEUTIC CORTICOSTEROID	FALSE	FALSE	FALSE
CGA	hgnc:1885	CGA	NCI	42992	NULL	0.0905305	CIS-DIAMMINEDICHLOROPLATINUM	rxcui:2555	CISPLATIN	TRUE	FALSE	TRUE
UNIPROT:Q15822	hgnc:1956	CHRNA2	TdgClinicalTrial	45671	NULL	0.108712	NICOTINE	rxcui:31765	NICOTINE POLACRILEX	TRUE	FALSE	FALSE
UNIPROT:Q15822	hgnc:1956	CHRNA2	TdgClinicalTrial	2025-01-14	NULL	2.50037	ATRACURIUM	rxcui:1218	ATRACURIUM	TRUE	FALSE	FALSE
UNIPROT:Q15822	hgnc:1956	CHRNA2	TEND	40756	NULL	0.71439	DOXACURIUM CHLORIDE	rxcui:49275	DOXACURIUM CHLORIDE	TRUE	FALSE	FALSE
UNIPROT:Q15822	hgnc:1956	CHRNA2	TEND	40756	NULL	0.108712	NICOTINE	rxcui:31765	NICOTINE POLACRILEX	TRUE	FALSE	FALSE
NEURONAL ACETYLCHOLINE RECEPTOR ALPHA-2	hgnc:1956	CHRNA2	TTD	2020.06.01	NULL	7.5011	Pipecuronium	rxcui:33742	PIPECURONIUM	TRUE	FALSE	FALSE
UNIPROT:Q15822	hgnc:1956	CHRNA2	TdgClinicalTrial	2025-01-14	NULL	0.625091	BIPERIDEN	rxcui:1589	BIPERIDEN	TRUE	FALSE	FALSE
UNIPROT:Q15822	hgnc:1956	CHRNA2	TdgClinicalTrial	2025-01-14	NULL	1.66691	DECAMETHONIUM	ncit:C77363	DECAMETHONIUM	TRUE	FALSE	FALSE
NEURONAL ACETYLCHOLINE RECEPTOR ALPHA-2	hgnc:1956	CHRNA2	TTD	2020.06.01	NULL	2.50037	Mivacurium	rxcui:30077	MIVACURIUM	TRUE	FALSE	FALSE
UNIPROT:Q15822	hgnc:1956	CHRNA2	TEND	2011-08-01	NULL	1.07159	ROCURONIUM	rxcui:68139	ROCURONIUM	TRUE	FALSE	FALSE
UNIPROT:Q15822	hgnc:1956	CHRNA2	TdgClinicalTrial	45671	NULL	0.833455	METOCURINE IODIDE	rxcui:203206	METOCURINE IODIDE	TRUE	FALSE	FALSE
UNIPROT:Q15822	hgnc:1956	CHRNA2	TdgClinicalTrial	2025-01-14	NULL	0.71439	DOXACURIUM CHLORIDE	rxcui:49275	DOXACURIUM CHLORIDE	TRUE	FALSE	FALSE
UNIPROT:Q15822	hgnc:1956	CHRNA2	TEND	2011-08-01	NULL	0.937637	CISATRACURIUM BESYLATE	rxcui:136561	CISATRACURIUM BESYLATE	TRUE	FALSE	FALSE
UNIPROT:Q15822	hgnc:1956	CHRNA2	TdgClinicalTrial	2025-01-14	NULL	0.416728	MECAMYLAMINE	rxcui:6673	MECAMYLAMINE	TRUE	FALSE	FALSE
UNIPROT:Q15822	hgnc:1956	CHRNA2	TdgClinicalTrial	2025-01-14	NULL	1.07159	ROCURONIUM	rxcui:68139	ROCURONIUM	TRUE	FALSE	FALSE
UNIPROT:Q15822	hgnc:1956	CHRNA2	TEND	2011-08-01	NULL	0.625091	BIPERIDEN	rxcui:1589	BIPERIDEN	TRUE	FALSE	FALSE
NEURONAL ACETYLCHOLINE RECEPTOR ALPHA-2	hgnc:1956	CHRNA2	TTD	2020.06.01	NULL	0.500073	CYTISINE	rxcui:1723152	CYTISINE	FALSE	FALSE	FALSE
UNIPROT:Q15822	hgnc:1956	CHRNA2	TEND	2011-08-01	NULL	0.681918	TUBOCURARINE	rxcui:10869	TROPICAMIDE	TRUE	FALSE	FALSE
UNIPROT:Q15822	hgnc:1956	CHRNA2	TdgClinicalTrial	45671	NULL	0.454612	GALLAMINE TRIETHIODIDE	rxcui:4639	GALLAMINE TRIETHIODIDE	TRUE	FALSE	FALSE
UNIPROT:Q15822	hgnc:1956	CHRNA2	TEND	40756	NULL	0.454612	GALLAMINE TRIETHIODIDE	rxcui:4639	GALLAMINE TRIETHIODIDE	TRUE	FALSE	FALSE
NEURONAL ACETYLCHOLINE RECEPTOR ALPHA-2	hgnc:1956	CHRNA2	TTD	2020.06.01	NULL	0.833455	Levallorphan	rxcui:6370	LEVALLORPHAN	TRUE	FALSE	FALSE
UNIPROT:Q15822	hgnc:1956	CHRNA2	TdgClinicalTrial	2025-01-14	NULL	1.66691	PANCURONIUM	rxcui:7883	PANCURONIUM	TRUE	FALSE	FALSE
UNIPROT:Q15822	hgnc:1956	CHRNA2	TEND	2011-08-01	NULL	1.66691	PANCURONIUM	rxcui:7883	PANCURONIUM	TRUE	FALSE	FALSE
NEURONAL ACETYLCHOLINE RECEPTOR ALPHA-2	hgnc:1956	CHRNA2	TTD	2020.06.01	NULL	0.937637	Cisatracurium	rxcui:136561	CISATRACURIUM BESYLATE	TRUE	FALSE	FALSE
UNIPROT:Q15822	hgnc:1956	CHRNA2	TdgClinicalTrial	2025-01-14	NULL	5.00073	METOCURINE	rxcui:29950	METOCURINE	TRUE	FALSE	FALSE
NEURONAL ACETYLCHOLINE RECEPTOR ALPHA-2	hgnc:1956	CHRNA2	TTD	2020.06.01	NULL	1.07159	Rocuronium	rxcui:68139	ROCURONIUM	TRUE	FALSE	FALSE
UNIPROT:Q15822	hgnc:1956	CHRNA2	TEND	2011-08-01	NULL	7.5011	PIPECURONIUM	rxcui:33742	PIPECURONIUM	TRUE	FALSE	FALSE
UNIPROT:Q15822	hgnc:1956	CHRNA2	TEND	2011-08-01	NULL	1.66691	DECAMETHONIUM	ncit:C77363	DECAMETHONIUM	TRUE	FALSE	FALSE
NEURONAL ACETYLCHOLINE RECEPTOR ALPHA-2	hgnc:1956	CHRNA2	TTD	2020.06.01	NULL	0.681918	Tubocurarine	rxcui:10869	TROPICAMIDE	TRUE	FALSE	FALSE
UNIPROT:Q15822	hgnc:1956	CHRNA2	TdgClinicalTrial	45671	NULL	2.50037	GANTACURIUM	drugbank:DB05710	GANTACURIUM	FALSE	FALSE	FALSE
UNIPROT:Q15822	hgnc:1956	CHRNA2	TdgClinicalTrial	45671	NULL	0.681918	TUBOCURARINE	rxcui:10869	TROPICAMIDE	TRUE	FALSE	FALSE
UNIPROT:Q15822	hgnc:1956	CHRNA2	TEND	40756	NULL	2.50037	MIVACURIUM	rxcui:30077	MIVACURIUM	TRUE	FALSE	FALSE
UNIPROT:Q15822	hgnc:1956	CHRNA2	TdgClinicalTrial	2025-01-14	NULL	2.50037	DOXACURIUM	rxcui:23651	DOXACURIUM	TRUE	FALSE	FALSE
UNIPROT:Q15822	hgnc:1956	CHRNA2	TEND	2011-08-01	NULL	0.833455	METOCURINE IODIDE	rxcui:203206	METOCURINE IODIDE	TRUE	FALSE	FALSE
UNIPROT:Q15822	hgnc:1956	CHRNA2	TEND	2011-08-01	NULL	2.50037	ATRACURIUM	rxcui:1218	ATRACURIUM	TRUE	FALSE	FALSE
UNIPROT:Q15822	hgnc:1956	CHRNA2	TEND	2011-08-01	NULL	2.50037	DOXACURIUM	rxcui:23651	DOXACURIUM	TRUE	FALSE	FALSE
UNIPROT:Q15822	hgnc:1956	CHRNA2	TEND	2011-08-01	NULL	0.416728	MECAMYLAMINE	rxcui:6673	MECAMYLAMINE	TRUE	FALSE	FALSE
UNIPROT:Q15822	hgnc:1956	CHRNA2	TEND	40756	NULL	0.75011	CARBACHOL	rxcui:1546387	CARBAMOYLCHOLINE	TRUE	FALSE	FALSE
NEURONAL ACETYLCHOLINE RECEPTOR ALPHA-2	hgnc:1956	CHRNA2	TTD	2020.06.01	NULL	0.357195	Vecuronium	rxcui:11153	VECURONIUM BROMIDE	TRUE	FALSE	FALSE
UNIPROT:Q15822	hgnc:1956	CHRNA2	TEND	40756	NULL	5.00073	METOCURINE	rxcui:29950	METOCURINE	TRUE	FALSE	FALSE
NEURONAL ACETYLCHOLINE RECEPTOR ALPHA-2	hgnc:1956	CHRNA2	TTD	2020.06.01	NULL	0.75011	Carbachol	rxcui:1546387	CARBAMOYLCHOLINE	TRUE	FALSE	FALSE
UNIPROT:Q15822	hgnc:1956	CHRNA2	TdgClinicalTrial	45671	NULL	2.50037	MIVACURIUM	rxcui:30077	MIVACURIUM	TRUE	FALSE	FALSE
UNIPROT:Q15822	hgnc:1956	CHRNA2	TdgClinicalTrial	2025-01-14	NULL	0.75011	CARBACHOL	rxcui:1546387	CARBAMOYLCHOLINE	TRUE	FALSE	FALSE
UNIPROT:Q15822	hgnc:1956	CHRNA2	TdgClinicalTrial	2025-01-14	NULL	0.937637	CISATRACURIUM BESYLATE	rxcui:136561	CISATRACURIUM BESYLATE	TRUE	FALSE	FALSE
UNIPROT:Q15822	hgnc:1956	CHRNA2	TdgClinicalTrial	45671	NULL	7.5011	PIPECURONIUM	rxcui:33742	PIPECURONIUM	TRUE	FALSE	FALSE
CKM	hgnc:1994	CKM	NCI	2017-09-14	NULL	2.76356	ADRIAMYCIN	wikidata:Q47520887	ADRIAMYCIN	FALSE	FALSE	FALSE
CKM	hgnc:1994	CKM	NCI	42992	NULL	1.87527	SALT	rxcui:9863	SODIUM CHLORIDE	TRUE	FALSE	FALSE
CLU	hgnc:2095	CLU	CancerCommons	41480	inhibitor	8.75128	OGX-011	ncit:C1055	CUSTIRSEN SODIUM	FALSE	FALSE	TRUE
CLU	hgnc:2095	CLU	TALC	2016-05-12	antisense oligonucleotide	17.5026	CUSTIRSEN	ncit:C169869	CUSTIRSEN	FALSE	FALSE	TRUE
CLU	hgnc:2095	CLU	NCI	2017-09-14	NULL	3.18228	PMSG	ncit:C29773	PREGNANT MARE SERUM GONADOTROPIN	FALSE	FALSE	FALSE
COL11A2	hgnc:2187	COL11A2	ChEMBL	33	cleavage	0.138178	OCRIPLASMIN	rxcui:29998	OCRIPLASMIN	TRUE	FALSE	FALSE
NCBIGENE:1302	hgnc:2187	COL11A2	GuideToPharmacology	2024.1	inhibitor	1.31269	IUPHAR.LIGAND:6557	iuphar.ligand:6557	RS-25344	FALSE	FALSE	FALSE
NCBIGENE:1302	hgnc:2187	COL11A2	GuideToPharmacology	1905-07-16 02:24:00	inhibitor	1.31269	IUPHAR.LIGAND:9878	iuphar.ligand:9878	6-HYDROXY-5,7-DIMETHOXYFLAVONE	FALSE	FALSE	FALSE
NCBIGENE:1302	hgnc:2187	COL11A2	GuideToPharmacology	1905-07-16 02:24:00	inhibitor	0.525077	IUPHAR.LIGAND:5260	ncit:C72842	ROLIPRAM	FALSE	FALSE	FALSE
NCBIGENE:1302	hgnc:2187	COL11A2	GuideToPharmacology	2024.1	inhibitor	0.525077	IUPHAR.LIGAND:7372	rxcui:1492727	APREMILAST	TRUE	FALSE	FALSE
NCBIGENE:1302	hgnc:2187	COL11A2	GuideToPharmacology	2024.1	inhibitor	1.31269	IUPHAR.LIGAND:5258	iuphar.ligand:5258	RO20-1724	FALSE	FALSE	FALSE
NCBIGENE:1302	hgnc:2187	COL11A2	GuideToPharmacology	2024.1	inhibitor	1.31269	IUPHAR.LIGAND:9330	iuphar.ligand:9330	CDP840	FALSE	FALSE	FALSE
NCBIGENE:1302	hgnc:2187	COL11A2	GuideToPharmacology	2024.1	inhibitor	0.328173	IUPHAR.LIGAND:7399	ncit:C65876	IBUDILAST	FALSE	FALSE	FALSE
NCBIGENE:1302	hgnc:2187	COL11A2	GuideToPharmacology	2024.1	inhibitor	1.31269	IUPHAR.LIGAND:9852	iuphar.ligand:9852	MK-0359	FALSE	FALSE	FALSE
COL11A2	hgnc:2187	COL11A2	ChEMBL	1900-02-02	cleavage	0.187527	COLLAGENASE CLOSTRIDIUM HISTOLYTICUM	rxcui:2475861	COLLAGENASE CLOSTRIDIUM HISTOLYTICUM-AAES	TRUE	FALSE	FALSE
NCBIGENE:1303	hgnc:2188	COL12A1	GuideToPharmacology	1905-07-16 02:24:00	inhibitor	3.28173	IUPHAR.LIGAND:12725	iuphar.ligand:12725	LEO 239652	FALSE	FALSE	FALSE
NCBIGENE:1303	hgnc:2188	COL12A1	GuideToPharmacology	1905-07-16 02:24:00	inhibitor	0.820432	IUPHAR.LIGAND:5258	iuphar.ligand:5258	RO20-1724	FALSE	FALSE	FALSE
NCBIGENE:1303	hgnc:2188	COL12A1	GuideToPharmacology	1905-07-16 02:24:00	inhibitor	1.09391	IUPHAR.LIGAND:11099	iuphar.ligand:11099	COMPOUND 3M [PMID: 32603117]	FALSE	FALSE	FALSE
NCBIGENE:1303	hgnc:2188	COL12A1	GuideToPharmacology	2024.1	inhibitor	3.28173	IUPHAR.LIGAND:12724	iuphar.ligand:12724	LEO 29102	FALSE	FALSE	FALSE
NCBIGENE:1303	hgnc:2188	COL12A1	GuideToPharmacology	1905-07-16 02:24:00	inhibitor	0.820432	IUPHAR.LIGAND:9878	iuphar.ligand:9878	6-HYDROXY-5,7-DIMETHOXYFLAVONE	FALSE	FALSE	FALSE
NCBIGENE:1303	hgnc:2188	COL12A1	GuideToPharmacology	2024.1	inhibitor	0.328173	IUPHAR.LIGAND:5260	ncit:C72842	ROLIPRAM	FALSE	FALSE	FALSE
NCBIGENE:1303	hgnc:2188	COL12A1	GuideToPharmacology	2024.1	inhibitor	1.09391	IUPHAR.LIGAND:12518	iuphar.ligand:12518	NERANDOMILAST	FALSE	FALSE	FALSE
NCBIGENE:1303	hgnc:2188	COL12A1	GuideToPharmacology	2024.1	inhibitor	0.328173	IUPHAR.LIGAND:7372	rxcui:1492727	APREMILAST	TRUE	FALSE	FALSE
NCBIGENE:1303	hgnc:2188	COL12A1	GuideToPharmacology	1905-07-16 02:24:00	inhibitor	0.820432	IUPHAR.LIGAND:6557	iuphar.ligand:6557	RS-25344	FALSE	FALSE	FALSE
NCBIGENE:1303	hgnc:2188	COL12A1	GuideToPharmacology	1905-07-16 02:24:00	inhibitor	0.820432	IUPHAR.LIGAND:9330	iuphar.ligand:9330	CDP840	FALSE	FALSE	FALSE
NCBIGENE:1303	hgnc:2188	COL12A1	GuideToPharmacology	1905-07-16 02:24:00	modulator	1.64086	IUPHAR.LIGAND:10451	iuphar.ligand:10451	BPN14770	FALSE	FALSE	FALSE
NCBIGENE:1303	hgnc:2188	COL12A1	GuideToPharmacology	1905-07-16 02:24:00	inhibitor	0.820432	IUPHAR.LIGAND:9852	iuphar.ligand:9852	MK-0359	FALSE	FALSE	FALSE
NCBIGENE:1303	hgnc:2188	COL12A1	GuideToPharmacology	2024.1	inhibitor	0.656346	IUPHAR.LIGAND:9776	ncit:C169909	DIFAMILAST	FALSE	FALSE	FALSE
NCBIGENE:1303	hgnc:2188	COL12A1	GuideToPharmacology	2024.1	inhibitor	1.09391	IUPHAR.LIGAND:9610	iuphar.ligand:9610	CBS-3595	FALSE	FALSE	FALSE
NCBIGENE:1303	hgnc:2188	COL12A1	GuideToPharmacology	1905-07-16 02:24:00	inhibitor	1.09391	IUPHAR.LIGAND:10400	iuphar.ligand:10400	PDE4 INHIBITOR 16	FALSE	FALSE	FALSE
NCBIGENE:1303	hgnc:2188	COL12A1	GuideToPharmacology	1905-07-16 02:24:00	inhibitor	1.64086	IUPHAR.LIGAND:9992	iuphar.ligand:9992	COMPOUND 29 [MOSLIN ET AL., 2017]	FALSE	FALSE	FALSE
CR1	hgnc:2334	CR1	ChEMBL	1900-02-02	inhibitor	13.1269	MIROCOCEPT	ncit:C170185	MIROCOCEPT	FALSE	FALSE	FALSE
CR1	hgnc:2334	CR1	NCI	42992	NULL	8.75128	TETANUS TOXOID	chembl:CHEMBL2108875	TETANUS TOXOID	FALSE	FALSE	FALSE
COMPLEMENT RECEPTOR TYPE 1	hgnc:2334	CR1	TTD	2020.06.01	NULL	13.1269	CDX-1135	drugbank:DB17607	CDX-1135	FALSE	FALSE	FALSE
NCBIGENE:1378	hgnc:2334	CR1	GuideToPharmacology	2024.1	inhibitor	6.56346	IUPHAR.LIGAND:8812	iuphar.ligand:8812	COMPOUND 30 [PMID: 15953724]	FALSE	FALSE	FALSE
CR2	hgnc:2336	CR2	NCI	42992	NULL	1.87527	ADENOVIRUS VECTOR	ncit:C1890	ADENOVIRUS VECTOR	FALSE	FALSE	FALSE
CR2	hgnc:2336	CR2	NCI	42992	NULL	1.05015	5-AZA-2-DEOXYCYTIDINE	rxcui:15657	DECITABINE	TRUE	FALSE	TRUE
COMPLEMENT RECEPTOR TYPE 2	hgnc:2336	CR2	TTD	2020.06.01	NULL	NULL	TT-30	NULL	NULL	NULL	NULL	NULL
CR2	hgnc:2336	CR2	NCI	2017-09-14	NULL	0.44498	PROGESTERONE	rxcui:8727	PROGESTERONE	TRUE	FALSE	FALSE
NCBIGENE:1380	hgnc:2336	CR2	GuideToPharmacology	2024.1	inhibitor	13.1269	IUPHAR.LIGAND:10261	iuphar.ligand:10261	AT-56	FALSE	FALSE	FALSE
CSNK1A1	hgnc:2451	CSNK1A1	DTC	2009-02-20	NULL	6.56346	RICININE	chembl:CHEMBL1329957	RICININE	FALSE	FALSE	FALSE
CSNK1A1	hgnc:2451	CSNK1A1	DTC	2009-02-20	NULL	0.0781364	DNDI1417467	chembl:CHEMBL1997335	CHEMBL:CHEMBL1997335	FALSE	FALSE	FALSE
CSNK1A1	hgnc:2451	CSNK1A1	DTC	2009-02-20	NULL	0.364637	SB-431542	iuphar.ligand:8216	SB-431542	FALSE	FALSE	FALSE
CSNK1A1	hgnc:2451	CSNK1A1	DTC	39864	NULL	0.0745848	681640	chembl:CHEMBL379975	CHEMBL:CHEMBL379975	FALSE	FALSE	FALSE
CSNK1A1	hgnc:2451	CSNK1A1	NCI	42992	NULL	0.205108	HEPARIN	rxcui:5224	HEPARIN	TRUE	FALSE	FALSE
CSNK1A1	hgnc:2451	CSNK1A1	DTC	2009-02-20	NULL	0.0504881	GW441756X	chembl:CHEMBL1516890	GW441756X	FALSE	FALSE	FALSE
CSNK1A1	hgnc:2451	CSNK1A1	DTC	2009-02-20	NULL	0.113163	SB-203580	iuphar.ligand:5269	SB203580	FALSE	FALSE	FALSE
CSNK1A1	hgnc:2451	CSNK1A1	DTC	2009-02-20	NULL	0.0497232	PHA-767491	drugbank:DB17043	PHA-767491	FALSE	FALSE	FALSE
CSNK1A1	hgnc:2451	CSNK1A1	DTC	39864	NULL	0.109391	AG-1879	iuphar.ligand:9404	PP2	FALSE	FALSE	FALSE
CSNK1A1	hgnc:2451	CSNK1A1	DTC	2009-02-20	NULL	0.0368734	SP-600125	chembl:CHEMBL1725279	SP-600125	FALSE	FALSE	FALSE
CSNK1A1	hgnc:2451	CSNK1A1	DTC	2009-02-20	NULL	0.105862	SB-220025	drugbank:DB04338	SB220025	FALSE	FALSE	FALSE
CASEIN KINASE I ALPHA	hgnc:2451	CSNK1A1	TTD	2020.06.01	NULL	NULL	US9096594, 3	NULL	NULL	NULL	NULL	NULL
CSNK1A1	hgnc:2451	CSNK1A1	DTC	39864	NULL	0.117205	AZD-1775	ncit:C91725	ADAVOSERTIB	FALSE	FALSE	TRUE
CSNK1A1	hgnc:2451	CSNK1A1	DTC	39864	NULL	0.0911592	SB-202190	iuphar.ligand:4307	SB202190	FALSE	FALSE	FALSE
CSNK1A1	hgnc:2451	CSNK1A1	DTC	2009-02-20	NULL	0.136739	TAK-715	drugbank:DB16108	TAK-715	FALSE	FALSE	FALSE
CSNK1A1	hgnc:2451	CSNK1A1	DTC	2009-02-20	NULL	0.0338323	CYC-116	chembl:CHEMBL482967	CYC-116	FALSE	FALSE	FALSE
CSNK1A1	hgnc:2451	CSNK1A1	DTC	2009-02-20	NULL	0.468818	SB-242235	chembl:CHEMBL95692	SB-242235	FALSE	FALSE	FALSE
SODIUM PUMP	hgnc:15879	CTNNBL1	TTD	2020.06.01	NULL	26.2538	Alpha-acetyldigoxin	drugbank:DB13691	ACETYLDIGOXIN	FALSE	FALSE	FALSE
SODIUM PUMP	hgnc:15879	CTNNBL1	TTD	2020.06.01	NULL	26.2538	Beta-acetyldigoxin	chembl:CHEMBL2074725	ACETYLDIGOXIN	FALSE	FALSE	FALSE
NCBIGENE:643	hgnc:1060	CXCR5	GuideToPharmacology	2024.1	inhibitor	2.50037	IUPHAR.LIGAND:3197	iuphar.ligand:3197	COMPOUND 47 [PMID: 18800762]	FALSE	FALSE	FALSE
NCBIGENE:643	hgnc:1060	CXCR5	GuideToPharmacology	2024.1	inhibitor	2.50037	IUPHAR.LIGAND:3194	iuphar.ligand:3194	COMPOUND 14 [PMID: 18800762]	FALSE	FALSE	FALSE
NCBIGENE:643	hgnc:1060	CXCR5	GuideToPharmacology	1905-07-16 02:24:00	inhibitor	1.25018	IUPHAR.LIGAND:3200	iuphar.ligand:3065	COMPOUND 1 [OVERHAND ET AL., 1997]	FALSE	FALSE	FALSE
NCBIGENE:643	hgnc:1060	CXCR5	GuideToPharmacology	1905-07-16 02:24:00	inhibitor	0.833455	IUPHAR.LIGAND:3164	drugbank:DB06548	MINODRONIC ACID	FALSE	FALSE	FALSE
NCBIGENE:643	hgnc:1060	CXCR5	GuideToPharmacology	2024.1	inhibitor	2.50037	IUPHAR.LIGAND:3195	iuphar.ligand:3195	COMPOUND 16 [PMID: 18800762]	FALSE	FALSE	FALSE
NCBIGENE:643	hgnc:1060	CXCR5	GuideToPharmacology	2024.1	inhibitor	2.50037	IUPHAR.LIGAND:3199	drugbank:DB08180	2-[METHYL-(5-GERANYL-4-METHYL-PENT-3-ENYL)-AMINO]-ETHYL-DIPHOSPHATE	FALSE	FALSE	FALSE
NCBIGENE:643	hgnc:1060	CXCR5	GuideToPharmacology	2024.1	inhibitor	2.50037	IUPHAR.LIGAND:7977	drugbank:DB07404	BPH-608	FALSE	FALSE	FALSE
NCBIGENE:643	hgnc:1060	CXCR5	GuideToPharmacology	1905-07-16 02:24:00	inhibitor	2.50037	IUPHAR.LIGAND:3191	drugbank:DB07873	LAURYL ALCOHOL DIPHOSPHONIC ACID	FALSE	FALSE	FALSE
NCBIGENE:643	hgnc:1060	CXCR5	GuideToPharmacology	1905-07-16 02:24:00	inhibitor	1.25018	IUPHAR.LIGAND:3187	iuphar.ligand:3187	DIGERANYL BISPHOSPHONATE	FALSE	FALSE	FALSE
NCBIGENE:643	hgnc:1060	CXCR5	GuideToPharmacology	1905-07-16 02:24:00	inhibitor	2.50037	IUPHAR.LIGAND:3193	iuphar.ligand:3193	COMPOUND 19 [PMID: 18800762]	FALSE	FALSE	FALSE
NCBIGENE:643	hgnc:1060	CXCR5	GuideToPharmacology	1905-07-16 02:24:00	inhibitor	2.50037	IUPHAR.LIGAND:3198	iuphar.ligand:3198	BPH-252	FALSE	FALSE	FALSE
NCBIGENE:643	hgnc:1060	CXCR5	GuideToPharmacology	1905-07-16 02:24:00	inhibitor	2.50037	IUPHAR.LIGAND:3189	iuphar.ligand:3189	BPH-742	FALSE	FALSE	FALSE
C-X-C CHEMOKINE RECEPTOR TYPE 5	hgnc:1060	CXCR5	TTD	2020.06.01	NULL	NULL	SAR113244	NULL	NULL	NULL	NULL	NULL
NCBIGENE:643	hgnc:1060	CXCR5	GuideToPharmacology	2024.1	inhibitor	1.25018	IUPHAR.LIGAND:3052	drugbank:DB07841	GERANYLGERANYL DIPHOSPHATE	FALSE	FALSE	FALSE
NCBIGENE:643	hgnc:1060	CXCR5	GuideToPharmacology	2024.1	inhibitor	2.50037	IUPHAR.LIGAND:7975	iuphar.ligand:7975	BPH-675	FALSE	FALSE	FALSE
NCBIGENE:643	hgnc:1060	CXCR5	GuideToPharmacology	2024.1	inhibitor	2.50037	IUPHAR.LIGAND:7978	drugbank:DB07426	[1-HYDROXY-2-(1,1':3',1''-TERPHENYL-3-YLOXY)ETHANE-1,1-DIYL]BIS(PHOSPHONIC ACID)	FALSE	FALSE	FALSE
NCBIGENE:643	hgnc:1060	CXCR5	GuideToPharmacology	2024.1	inhibitor	2.50037	IUPHAR.LIGAND:7976	drugbank:DB07410	[2-(3-DIBENZOFURAN-4-YL-PHENYL)-1-HYDROXY-1-PHOSPHONO-ETHYL]-PHOSPHONIC ACID	FALSE	FALSE	FALSE
NCBIGENE:643	hgnc:1060	CXCR5	GuideToPharmacology	2024.1	inhibitor	2.50037	IUPHAR.LIGAND:3186	iuphar.ligand:3186	COMPOUND 51 [PMID: 18800762]	FALSE	FALSE	FALSE
NCBIGENE:643	hgnc:1060	CXCR5	GuideToPharmacology	1905-07-16 02:24:00	inhibitor	2.50037	IUPHAR.LIGAND:3188	drugbank:DB07409	(1-HYDROXY-1-PHOSPHONO-2-[1,1';4',1'']TERPHENYL-3-YL-ETHYL)-PHOSPHONIC ACID	FALSE	FALSE	FALSE
NCBIGENE:643	hgnc:1060	CXCR5	GuideToPharmacology	2024.1	inhibitor	2.50037	IUPHAR.LIGAND:3192	iuphar.ligand:3192	COMPOUND 12 [PMID: 12014956]	FALSE	FALSE	FALSE
CXCR5	hgnc:1060	CXCR5	NCI	2017-09-14	NULL	0.416728	CHEMOKINES	ncit:C1593	RECOMBINANT CHEMOKINE	FALSE	FALSE	FALSE
NCBIGENE:643	hgnc:1060	CXCR5	GuideToPharmacology	2024.1	inhibitor	2.50037	IUPHAR.LIGAND:3196	iuphar.ligand:3196	BPH-715	FALSE	FALSE	FALSE
CYB5R4	hgnc:20147	CYB5R4	PharmGKB	2004-05-24	NULL	2.10031	rasburicase	rxcui:283821	RASBURICASE	TRUE	FALSE	FALSE
CYB5R4	hgnc:20147	CYB5R4	PharmGKB	2004-05-24	NULL	0.954685	isosorbide dinitrate	rxcui:6058	ISOSORBIDE DINITRATE	TRUE	FALSE	FALSE
CYB5R4	hgnc:20147	CYB5R4	PharmGKB	38131	NULL	0.954685	primaquine	rxcui:8687	PRIMAQUINE	TRUE	FALSE	FALSE
CYB5R4	hgnc:20147	CYB5R4	PharmGKB	38131	NULL	0.75011	metoclopramide	rxcui:267036	METOCLOPRAMIDE HYDROCHLORIDE	TRUE	FALSE	FALSE
CYB5R4	hgnc:20147	CYB5R4	PharmGKB	38131	NULL	1.05015	isosorbide mononitrate	rxcui:28004	ISOSORBIDE MONONITRATE	TRUE	FALSE	FALSE
DHRS9	hgnc:16888	DHRS9	DTC	39864	NULL	15.0022	(+/-)-HYATELLAQUINONE	chembl:CHEMBL456414	CHEMBL:CHEMBL456414	FALSE	FALSE	FALSE
DHRS9	hgnc:16888	DHRS9	DTC	39864	NULL	15.0022	(+)-ZONAROL	chembl:CHEMBL461471	CHEMBL:CHEMBL461471	FALSE	FALSE	FALSE
DHRS9	hgnc:16888	DHRS9	DTC	39864	NULL	15.0022	(+)-ISOZONARONE	chembl:CHEMBL459574	CHEMBL:CHEMBL459574	FALSE	FALSE	FALSE
DHRS9	hgnc:16888	DHRS9	DTC	2009-02-20	NULL	15.0022	SESQUITERPENE O-BENZOQUINONE	chembl:CHEMBL517425	CHEMBL:CHEMBL517425	FALSE	FALSE	FALSE
DHRS9	hgnc:16888	DHRS9	DTC	39864	NULL	15.0022	(+/-)-SPONGIAQUINONE	chembl:CHEMBL514876	CHEMBL:CHEMBL514876	FALSE	FALSE	FALSE
DHRS9	hgnc:16888	DHRS9	DTC	39864	NULL	15.0022	PROTECTED SIPHONODICTYAL C	chembl:CHEMBL456845	PROTECTED SIPHONODICTYAL C	FALSE	FALSE	FALSE
DHRS9	hgnc:16888	DHRS9	DTC	2009-02-20	NULL	15.0022	(+/-)-WIEDENDIOL B	chembl:CHEMBL456619	(+/-)-WIEDENDIOL B	FALSE	FALSE	FALSE
DLG2	hgnc:2901	DLG2	PharmGKB	38131	NULL	8.0781	anastrozole	rxcui:84857	ANASTROZOLE	TRUE	FALSE	TRUE
DMPK	hgnc:2933	DMPK	PharmGKB	38131	NULL	NULL	hmg coa reductase inhibitors	NULL	NULL	NULL	NULL	NULL
NCBIGENE:1505	hgnc:2933	DMPK	GuideToPharmacology	1905-07-16 02:24:00	inhibitor	6.56346	IUPHAR.LIGAND:8152	iuphar.ligand:8152	RKI-1447	FALSE	FALSE	FALSE
NCBIGENE:1762	hgnc:2936	DMWD	GuideToPharmacology	2024.1	agonist	26.2538	IUPHAR.LIGAND:5021	iuphar.ligand:5021	MESO-DAP	FALSE	FALSE	FALSE
NCBIGENE:1762	hgnc:2936	DMWD	GuideToPharmacology	2024.1	inhibitor	13.1269	IUPHAR.LIGAND:8887	iuphar.ligand:8887	ML130	FALSE	FALSE	FALSE
NCBIGENE:1798	hgnc:2995	DPAGT1	GuideToPharmacology	1905-07-16 02:24:00	antibody	2.91709	IUPHAR.LIGAND:8930	iuphar.ligand:8930	ISTIRATUMAB	FALSE	FALSE	FALSE
NCBIGENE:1798	hgnc:2995	DPAGT1	GuideToPharmacology	1905-07-16 02:24:00	antibody	5.83419	IUPHAR.LIGAND:8715	iuphar.ligand:8715	ELGEMTUMAB	FALSE	FALSE	FALSE
NCBIGENE:1798	hgnc:2995	DPAGT1	GuideToPharmacology	1905-07-16 02:24:00	NULL	5.83419	IUPHAR.LIGAND:9241	iuphar.ligand:9241	TX1-85-1	FALSE	FALSE	FALSE
NCBIGENE:1798	hgnc:2995	DPAGT1	GuideToPharmacology	2024.1	inhibitor	5.83419	IUPHAR.LIGAND:9242	iuphar.ligand:9242	TX2-121-1	FALSE	FALSE	FALSE
NCBIGENE:1798	hgnc:2995	DPAGT1	GuideToPharmacology	1905-07-16 02:24:00	NULL	2.91709	IUPHAR.LIGAND:5029	iuphar.ligand:5029	NEUREGULIN-2	FALSE	FALSE	FALSE
NCBIGENE:1798	hgnc:2995	DPAGT1	GuideToPharmacology	1905-07-16 02:24:00	antibody	2.91709	IUPHAR.LIGAND:8931	iuphar.ligand:8931	MM-111	FALSE	FALSE	FALSE
NCBIGENE:1798	hgnc:2995	DPAGT1	GuideToPharmacology	1905-07-16 02:24:00	inhibitor	0.833455	IUPHAR.LIGAND:7717	ncit:C77887	SAPITINIB	FALSE	FALSE	TRUE
NCBIGENE:1798	hgnc:2995	DPAGT1	GuideToPharmacology	1905-07-16 02:24:00	antibody	5.83419	IUPHAR.LIGAND:8297	iuphar.ligand:8297	SERIBANTUMAB	FALSE	FALSE	FALSE
NCBIGENE:1798	hgnc:2995	DPAGT1	GuideToPharmacology	2024.1	NULL	2.91709	IUPHAR.LIGAND:5027	iuphar.ligand:5027	NEUREGULIN-1	FALSE	FALSE	FALSE
NCBIGENE:1804	hgnc:3010	DPP6	GuideToPharmacology	1905-07-16 02:24:00	inhibitor	0.262538	IUPHAR.LIGAND:11510	iuphar.ligand:11510	M4205	FALSE	FALSE	FALSE
NCBIGENE:1804	hgnc:3010	DPP6	GuideToPharmacology	1905-07-16 02:24:00	inhibitor	0.525077	IUPHAR.LIGAND:11192	iuphar.ligand:11192	IACS-9439	FALSE	FALSE	FALSE
NCBIGENE:1804	hgnc:3010	DPP6	GuideToPharmacology	2024.1	inhibitor	0.0954685	IUPHAR.LIGAND:8175	iuphar.ligand:8175	COMPOUND 8H [PMID: 22765894]	FALSE	FALSE	FALSE
NCBIGENE:1804	hgnc:3010	DPP6	GuideToPharmacology	2024.1	inhibitor	0.0700102	IUPHAR.LIGAND:7649	ncit:C95726	LUCITANIB	FALSE	FALSE	TRUE
NCBIGENE:1804	hgnc:3010	DPP6	GuideToPharmacology	2024.1	inhibitor	0.0190937	IUPHAR.LIGAND:5664	ncit:C80867	CEDIRANIB	FALSE	FALSE	TRUE
NCBIGENE:1804	hgnc:3010	DPP6	GuideToPharmacology	2024.1	inhibitor	0.0552712	IUPHAR.LIGAND:5658	rxcui:2643048	QUIZARTINIB	TRUE	FALSE	TRUE
NCBIGENE:1804	hgnc:3010	DPP6	GuideToPharmacology	1905-07-16 02:24:00	inhibitor	1.05015	IUPHAR.LIGAND:6021	iuphar.ligand:6021	PDGF RTK INHIBITOR	FALSE	FALSE	FALSE
NCBIGENE:1804	hgnc:3010	DPP6	GuideToPharmacology	1905-07-16 02:24:00	inhibitor	0.210031	IUPHAR.LIGAND:9787	drugbank:DB12903	DEBIO-1347	FALSE	FALSE	FALSE
NCBIGENE:1804	hgnc:3010	DPP6	GuideToPharmacology	1905-07-16 02:24:00	inhibitor	0.0617737	IUPHAR.LIGAND:5056	ncit:C1831	SEMAXANIB	FALSE	FALSE	FALSE
NCBIGENE:1804	hgnc:3010	DPP6	GuideToPharmacology	1905-07-16 02:24:00	inhibitor	0.0437564	IUPHAR.LIGAND:7962	iuphar.ligand:7962	MK-2461	FALSE	FALSE	TRUE
NCBIGENE:1804	hgnc:3010	DPP6	GuideToPharmacology	2024.1	inhibitor	0.131269	IUPHAR.LIGAND:10658	ncit:C125003	NAPORAFENIB	FALSE	FALSE	FALSE
NCBIGENE:1804	hgnc:3010	DPP6	GuideToPharmacology	2024.1	inhibitor	0.175026	IUPHAR.LIGAND:10618	ncit:C175203	SERALUTINIB	FALSE	FALSE	FALSE
NCBIGENE:1804	hgnc:3010	DPP6	GuideToPharmacology	2024.1	inhibitor	0.131269	IUPHAR.LIGAND:10475	iuphar.ligand:10475	IBCASERTIB	FALSE	FALSE	FALSE
NCBIGENE:1804	hgnc:3010	DPP6	GuideToPharmacology	2024.1	inhibitor	0.350051	IUPHAR.LIGAND:8069	iuphar.ligand:8069	CP-673451	FALSE	FALSE	FALSE
NCBIGENE:1804	hgnc:3010	DPP6	GuideToPharmacology	2024.1	inhibitor	0.525077	IUPHAR.LIGAND:5971	iuphar.ligand:5971	FLT-3 INHIBITOR II	FALSE	FALSE	FALSE
NCBIGENE:1804	hgnc:3010	DPP6	GuideToPharmacology	1905-07-16 02:24:00	inhibitor	0.350051	IUPHAR.LIGAND:9712	iuphar.ligand:9712	COMPOUND 5E [PMID: 28580438]	FALSE	FALSE	FALSE
NCBIGENE:1804	hgnc:3010	DPP6	GuideToPharmacology	1905-07-16 02:24:00	inhibitor	0.075011	IUPHAR.LIGAND:5695	ncit:C48404	TANDUTINIB	FALSE	FALSE	TRUE
NCBIGENE:1804	hgnc:3010	DPP6	GuideToPharmacology	1905-07-16 02:24:00	inhibitor	0.210031	IUPHAR.LIGAND:9921	iuphar.ligand:9921	TAFETINIB	FALSE	FALSE	FALSE
NCBIGENE:1804	hgnc:3010	DPP6	GuideToPharmacology	1905-07-16 02:24:00	inhibitor	0.350051	IUPHAR.LIGAND:8250	iuphar.ligand:8250	SOTULETINIB	FALSE	FALSE	FALSE
NCBIGENE:1804	hgnc:3010	DPP6	GuideToPharmacology	1905-07-16 02:24:00	inhibitor	0.262538	IUPHAR.LIGAND:11747	iuphar.ligand:11747	BPR1R024	FALSE	FALSE	FALSE
NCBIGENE:1804	hgnc:3010	DPP6	GuideToPharmacology	1905-07-16 02:24:00	inhibitor	1.05015	IUPHAR.LIGAND:6019	iuphar.ligand:6019	PDGF RECEPTOR TYROSINE KINASE INHIBITOR III	FALSE	FALSE	FALSE
NCBIGENE:1804	hgnc:3010	DPP6	GuideToPharmacology	1905-07-16 02:24:00	inhibitor	0.00921187	IUPHAR.LIGAND:5711	rxcui:495881	SORAFENIB	TRUE	FALSE	TRUE
NCBIGENE:1804	hgnc:3010	DPP6	GuideToPharmacology	1905-07-16 02:24:00	inhibitor	0.210031	IUPHAR.LIGAND:8095	iuphar.ligand:8095	AC710	FALSE	FALSE	FALSE
NCBIGENE:1804	hgnc:3010	DPP6	GuideToPharmacology	1905-07-16 02:24:00	inhibitor	0.0617737	IUPHAR.LIGAND:5656	ncit:C79910	MASITINIB	TRUE	FALSE	TRUE
NCBIGENE:1804	hgnc:3010	DPP6	GuideToPharmacology	1905-07-16 02:24:00	inhibitor	0.0875128	IUPHAR.LIGAND:9905	iuphar.ligand:9905	COMPOUND 8I [PMID: 22765894]	FALSE	FALSE	FALSE
NCBIGENE:1804	hgnc:3010	DPP6	GuideToPharmacology	2024.1	inhibitor	0.0700102	IUPHAR.LIGAND:7882	ncit:C64639	CRENOLANIB	FALSE	FALSE	TRUE
NCBIGENE:1804	hgnc:3010	DPP6	GuideToPharmacology	2024.1	inhibitor	0.175026	IUPHAR.LIGAND:10420	iuphar.ligand:10420	CHMFL-KIT-64	FALSE	FALSE	FALSE
NCBIGENE:1804	hgnc:3010	DPP6	GuideToPharmacology	2024.1	inhibitor	0.0131269	IUPHAR.LIGAND:5657	ncit:C71759	LINIFANIB	FALSE	FALSE	TRUE
NCBIGENE:1804	hgnc:3010	DPP6	GuideToPharmacology	2024.1	inhibitor	0.150022	IUPHAR.LIGAND:8183	iuphar.ligand:8183	PD166285	FALSE	FALSE	FALSE
NCBIGENE:1804	hgnc:3010	DPP6	GuideToPharmacology	2024.1	inhibitor	0.210031	IUPHAR.LIGAND:11743	drugbank:DB08577	3-[(3-(2-CARBOXYETHYL)-4-METHYLPYRROL-2-YL)METHYLENE]-2-INDOLINONE	FALSE	FALSE	FALSE
NCBIGENE:1804	hgnc:3010	DPP6	GuideToPharmacology	1905-07-16 02:24:00	inhibitor	0.350051	IUPHAR.LIGAND:9930	iuphar.ligand:9930	HENATINIB	FALSE	FALSE	FALSE
NCBIGENE:1804	hgnc:3010	DPP6	GuideToPharmacology	1905-07-16 02:24:00	inhibitor	0.0103976	IUPHAR.LIGAND:5962	ncit:C76199	DOVITINIB	FALSE	FALSE	TRUE
NCBIGENE:1804	hgnc:3010	DPP6	GuideToPharmacology	1905-07-16 02:24:00	inhibitor	0.080781	IUPHAR.LIGAND:7816	ncit:C1884	ORANTINIB	FALSE	FALSE	TRUE
NCBIGENE:1804	hgnc:3010	DPP6	GuideToPharmacology	2024.1	inhibitor	0.262538	IUPHAR.LIGAND:6043	drugbank:DB08009	SU-11652	FALSE	FALSE	FALSE
NCBIGENE:1804	hgnc:3010	DPP6	GuideToPharmacology	1905-07-16 02:24:00	inhibitor	1.05015	IUPHAR.LIGAND:6020	iuphar.ligand:6020	PDGF RECEPTOR TYROSINE KINASE INHIBITOR IV	FALSE	FALSE	FALSE
NCBIGENE:1804	hgnc:3010	DPP6	GuideToPharmacology	2024.1	inhibitor	0.00905305	IUPHAR.LIGAND:9914	ncit:C116729	ILORASERTIB	FALSE	FALSE	TRUE
NCBIGENE:1804	hgnc:3010	DPP6	GuideToPharmacology	1905-07-16 02:24:00	inhibitor	0.116684	IUPHAR.LIGAND:10387	iuphar.ligand:10387	TAK-632	FALSE	FALSE	FALSE
NCBIGENE:1804	hgnc:3010	DPP6	GuideToPharmacology	1905-07-16 02:24:00	inhibitor	0.0583419	IUPHAR.LIGAND:5705	ncit:C1868	VATALANIB	FALSE	FALSE	TRUE
NCBIGENE:1804	hgnc:3010	DPP6	GuideToPharmacology	1905-07-16 02:24:00	inhibitor	0.350051	IUPHAR.LIGAND:9913	iuphar.ligand:9913	FLUMBATINIB	FALSE	FALSE	FALSE
NCBIGENE:1804	hgnc:3010	DPP6	GuideToPharmacology	1905-07-16 02:24:00	inhibitor	0.525077	IUPHAR.LIGAND:5918	iuphar.ligand:5918	AGL 2043	FALSE	FALSE	FALSE
NCBIGENE:1804	hgnc:3010	DPP6	GuideToPharmacology	1905-07-16 02:24:00	inhibitor	0.262538	IUPHAR.LIGAND:5690	iuphar.ligand:5690	KI-20227	FALSE	FALSE	FALSE
NCBIGENE:1804	hgnc:3010	DPP6	GuideToPharmacology	2024.1	inhibitor	0.350051	IUPHAR.LIGAND:7886	iuphar.ligand:7886	FAMITINIB	FALSE	FALSE	FALSE
NCBIGENE:1804	hgnc:3010	DPP6	GuideToPharmacology	2024.1	inhibitor	0.0420061	IUPHAR.LIGAND:5936	rxcui:1592736	NINTEDANIB ESYLATE	TRUE	FALSE	TRUE
DPP6	hgnc:3010	DPP6	PharmGKB	38131	NULL	0.0276356	haloperidol	rxcui:26420	HALOPERIDOL DECANOATE	TRUE	FALSE	FALSE
NCBIGENE:1804	hgnc:3010	DPP6	GuideToPharmacology	2024.1	inhibitor	0.0214317	IUPHAR.LIGAND:5713	rxcui:357977	SUNITINIB	TRUE	FALSE	TRUE
NCBIGENE:1804	hgnc:3010	DPP6	GuideToPharmacology	2024.1	inhibitor	0.0181061	IUPHAR.LIGAND:5698	rxcui:714438	PAZOPANIB	TRUE	FALSE	TRUE
NCBIGENE:1804	hgnc:3010	DPP6	GuideToPharmacology	2024.1	inhibitor	0.350051	IUPHAR.LIGAND:9691	iuphar.ligand:9691	KBP-7018	FALSE	FALSE	FALSE
NCBIGENE:1804	hgnc:3010	DPP6	GuideToPharmacology	1905-07-16 02:24:00	inhibitor	0.210031	IUPHAR.LIGAND:5712	iuphar.ligand:5712	SU-14813	FALSE	FALSE	FALSE
DPP6	hgnc:3010	DPP6	PharmGKB	2004-05-24	NULL	0.0265862	ethanol	rxcui:1310469	DEHYDRATED ALCOHOL	TRUE	FALSE	FALSE
NCBIGENE:1804	hgnc:3010	DPP6	GuideToPharmacology	1905-07-16 02:24:00	inhibitor	0.210031	IUPHAR.LIGAND:5982	iuphar.ligand:5982	GTP-14564	FALSE	FALSE	FALSE
NCBIGENE:1809	hgnc:3015	DPYSL3	GuideToPharmacology	1905-07-16 02:24:00	inhibitor	0.208364	IUPHAR.LIGAND:9039	rxcui:2123125	ERDAFITINIB	TRUE	FALSE	TRUE
NCBIGENE:1809	hgnc:3015	DPYSL3	GuideToPharmacology	1905-07-16 02:24:00	inhibitor	0.500073	IUPHAR.LIGAND:9787	drugbank:DB12903	DEBIO-1347	FALSE	FALSE	FALSE
NCBIGENE:1809	hgnc:3015	DPYSL3	GuideToPharmacology	1905-07-16 02:24:00	inhibitor	0.416728	IUPHAR.LIGAND:9767	rxcui:2359268	PEMIGATINIB	TRUE	FALSE	TRUE
NCBIGENE:1809	hgnc:3015	DPYSL3	GuideToPharmacology	1905-07-16 02:24:00	inhibitor	1.25018	IUPHAR.LIGAND:12370	ncit:C174208	LIRAFUGRATINIB	FALSE	FALSE	FALSE
NCBIGENE:1809	hgnc:3015	DPYSL3	GuideToPharmacology	1905-07-16 02:24:00	inhibitor	0.250037	IUPHAR.LIGAND:7707	drugbank:DB12247	AZD-4547	FALSE	FALSE	FALSE
NCBIGENE:1809	hgnc:3015	DPYSL3	GuideToPharmacology	1905-07-16 02:24:00	inhibitor	0.104182	IUPHAR.LIGAND:7962	iuphar.ligand:7962	MK-2461	FALSE	FALSE	TRUE
NCBIGENE:1809	hgnc:3015	DPYSL3	GuideToPharmacology	1905-07-16 02:24:00	inhibitor	0.357195	IUPHAR.LIGAND:11414	iuphar.ligand:11414	TASURGRATINIB	FALSE	FALSE	FALSE
NCBIGENE:1809	hgnc:3015	DPYSL3	GuideToPharmacology	1905-07-16 02:24:00	inhibitor	0.0926061	IUPHAR.LIGAND:7877	rxcui:2550729	INFIGRATINIB	TRUE	FALSE	TRUE
NCBIGENE:1809	hgnc:3015	DPYSL3	GuideToPharmacology	1905-07-16 02:24:00	modulator	1.25018	IUPHAR.LIGAND:11622	ncit:C170744	ALOFANIB	FALSE	FALSE	FALSE
NCBIGENE:1809	hgnc:3015	DPYSL3	GuideToPharmacology	1905-07-16 02:24:00	inhibitor	2.50037	IUPHAR.LIGAND:12874	iuphar.ligand:12874	RESIGRATINIB	FALSE	FALSE	FALSE
NCBIGENE:1809	hgnc:3015	DPYSL3	GuideToPharmacology	1905-07-16 02:24:00	inhibitor	0.625091	IUPHAR.LIGAND:8862	iuphar.ligand:8862	BLU-9931	FALSE	FALSE	FALSE
NCBIGENE:1809	hgnc:3015	DPYSL3	GuideToPharmacology	1905-07-16 02:24:00	inhibitor	0.100015	IUPHAR.LIGAND:5936	rxcui:1592736	NINTEDANIB ESYLATE	TRUE	FALSE	TRUE
NCBIGENE:1809	hgnc:3015	DPYSL3	GuideToPharmacology	1905-07-16 02:24:00	inhibitor	0.500073	IUPHAR.LIGAND:12485	iuphar.ligand:12485	COMPOUND 7 [NGUYEN ET AL., 2023]	FALSE	FALSE	FALSE
DPYSL3	hgnc:3015	DPYSL3	NCI	2017-09-14	NULL	0.23813	METHIMAZOLE	rxcui:6835	METHIMAZOLE	TRUE	FALSE	FALSE
NCBIGENE:1809	hgnc:3015	DPYSL3	GuideToPharmacology	1905-07-16 02:24:00	inhibitor	0.227306	IUPHAR.LIGAND:9786	rxcui:2628190	FUTIBATINIB	TRUE	FALSE	TRUE
NCBIGENE:1809	hgnc:3015	DPYSL3	GuideToPharmacology	1905-07-16 02:24:00	inhibitor	0.357195	IUPHAR.LIGAND:9788	iuphar.ligand:9788	PRN1371	FALSE	FALSE	FALSE
NCBIGENE:1809	hgnc:3015	DPYSL3	GuideToPharmacology	1905-07-16 02:24:00	inhibitor	0.625091	IUPHAR.LIGAND:12313	iuphar.ligand:12313	COMPOUND 29 [PMID: 36356320]	FALSE	FALSE	FALSE
NCBIGENE:1809	hgnc:3015	DPYSL3	GuideToPharmacology	1905-07-16 02:24:00	inhibitor	0.312546	IUPHAR.LIGAND:9785	ncit:C104267	DERAZANTINIB	FALSE	FALSE	TRUE
NCBIGENE:1809	hgnc:3015	DPYSL3	GuideToPharmacology	1905-07-16 02:24:00	agonist	0.312546	IUPHAR.LIGAND:6954	rxcui:196319	PALIFERMIN	TRUE	FALSE	FALSE
NCBIGENE:1809	hgnc:3015	DPYSL3	GuideToPharmacology	1905-07-16 02:24:00	antibody	1.25018	IUPHAR.LIGAND:11278	iuphar.ligand:11278	BEMARITUZUMAB	FALSE	FALSE	FALSE
NCBIGENE:1809	hgnc:3015	DPYSL3	GuideToPharmacology	1905-07-16 02:24:00	inhibitor	0.357195	IUPHAR.LIGAND:8104	iuphar.ligand:8104	LY2874455	FALSE	FALSE	FALSE
NCBIGENE:1797	hgnc:2992	DXO	GuideToPharmacology	1905-07-16 02:24:00	inhibitor	0.00847581	IUPHAR.LIGAND:4920	rxcui:337525	ERLOTINIB	TRUE	FALSE	TRUE
NCBIGENE:1797	hgnc:2992	DXO	GuideToPharmacology	1905-07-16 02:24:00	inhibitor	0.500073	IUPHAR.LIGAND:12710	iuphar.ligand:12710	DOSIMERTINIB	FALSE	FALSE	FALSE
NCBIGENE:1797	hgnc:2992	DXO	GuideToPharmacology	1905-07-16 02:24:00	modulator	0.500073	IUPHAR.LIGAND:12001	iuphar.ligand:12001	JBJ-09-063	FALSE	FALSE	FALSE
NCBIGENE:1797	hgnc:2992	DXO	GuideToPharmacology	1905-07-16 02:24:00	inhibitor	0.250037	IUPHAR.LIGAND:6017	iuphar.ligand:6017	PD 174265	FALSE	FALSE	FALSE
NCBIGENE:1797	hgnc:2992	DXO	GuideToPharmacology	1905-07-16 02:24:00	inhibitor	0.0625091	IUPHAR.LIGAND:9922	rxcui:2361285	TUCATINIB	TRUE	FALSE	TRUE
NCBIGENE:1797	hgnc:2992	DXO	GuideToPharmacology	1905-07-16 02:24:00	inhibitor	0.250037	IUPHAR.LIGAND:9662	iuphar.ligand:9662	PYROTINIB	FALSE	FALSE	FALSE
NCBIGENE:1797	hgnc:2992	DXO	GuideToPharmacology	1905-07-16 02:24:00	modulator	0.500073	IUPHAR.LIGAND:12278	iuphar.ligand:12278	EGFR INHIBITOR 57	FALSE	FALSE	FALSE
NCBIGENE:1797	hgnc:2992	DXO	GuideToPharmacology	1905-07-16 02:24:00	inhibitor	0.071439	IUPHAR.LIGAND:5917	iuphar.ligand:5917	AG 9	FALSE	FALSE	FALSE
NCBIGENE:1797	hgnc:2992	DXO	GuideToPharmacology	1905-07-16 02:24:00	inhibitor	0.500073	IUPHAR.LIGAND:11580	iuphar.ligand:11580	AZ5104	FALSE	FALSE	FALSE
NCBIGENE:1797	hgnc:2992	DXO	GuideToPharmacology	1905-07-16 02:24:00	inhibitor	0.500073	IUPHAR.LIGAND:12952	iuphar.ligand:12952	EXAMPLE 10 [CN110740999A]	FALSE	FALSE	FALSE
NCBIGENE:1797	hgnc:2992	DXO	GuideToPharmacology	1905-07-16 02:24:00	NULL	0.500073	IUPHAR.LIGAND:5059	iuphar.ligand:5059	TGF&ALPHA;	FALSE	FALSE	FALSE
NCBIGENE:1797	hgnc:2992	DXO	GuideToPharmacology	1905-07-16 02:24:00	inhibitor	0.125018	IUPHAR.LIGAND:5913	iuphar.ligand:5913	AG 112	FALSE	FALSE	FALSE
NCBIGENE:1797	hgnc:2992	DXO	GuideToPharmacology	1905-07-16 02:24:00	inhibitor	0.0454612	IUPHAR.LIGAND:7741	rxcui:1921217	BRIGATINIB	TRUE	FALSE	TRUE
NCBIGENE:1797	hgnc:2992	DXO	GuideToPharmacology	1905-07-16 02:24:00	inhibitor	0.500073	IUPHAR.LIGAND:12987	iuphar.ligand:12987	COMPOUND 18J [PMID: 35446588]	FALSE	FALSE	FALSE
NCBIGENE:1797	hgnc:2992	DXO	GuideToPharmacology	1905-07-16 02:24:00	inhibitor	0.071439	IUPHAR.LIGAND:4862	iuphar.ligand:4862	AG1478	FALSE	FALSE	FALSE
NCBIGENE:1797	hgnc:2992	DXO	GuideToPharmacology	1905-07-16 02:24:00	inhibitor	0.250037	IUPHAR.LIGAND:11136	ncit:C133691	AUMOLERTINIB	FALSE	FALSE	FALSE
NCBIGENE:1797	hgnc:2992	DXO	GuideToPharmacology	1905-07-16 02:24:00	inhibitor	0.166691	IUPHAR.LIGAND:9912	iuphar.ligand:9912	ALLITINIB	FALSE	FALSE	FALSE
NCBIGENE:1797	hgnc:2992	DXO	GuideToPharmacology	1905-07-16 02:24:00	NULL	0.250037	IUPHAR.LIGAND:4948	iuphar.ligand:4948	HB-EGF	FALSE	FALSE	FALSE
NCBIGENE:1797	hgnc:2992	DXO	GuideToPharmacology	1905-07-16 02:24:00	NULL	0.250037	IUPHAR.LIGAND:4873	iuphar.ligand:4873	BETACELLULIN	FALSE	FALSE	FALSE
NCBIGENE:1797	hgnc:2992	DXO	GuideToPharmacology	1905-07-16 02:24:00	NULL	0.500073	IUPHAR.LIGAND:4916	iuphar.ligand:4916	EGF	FALSE	FALSE	FALSE
NCBIGENE:1797	hgnc:2992	DXO	GuideToPharmacology	1905-07-16 02:24:00	inhibitor	0.500073	IUPHAR.LIGAND:12412	iuphar.ligand:12412	COMPOUND 52 [PMID: 36749735]	FALSE	FALSE	FALSE
NCBIGENE:1797	hgnc:2992	DXO	GuideToPharmacology	1905-07-16 02:24:00	inhibitor	0.500073	IUPHAR.LIGAND:12985	iuphar.ligand:12985	CH7233163	FALSE	FALSE	FALSE
NCBIGENE:1797	hgnc:2992	DXO	GuideToPharmacology	2024.1	inhibitor	0.500073	IUPHAR.LIGAND:10468	iuphar.ligand:10468	MOBOCERTINIB	FALSE	FALSE	FALSE
NCBIGENE:1797	hgnc:2992	DXO	GuideToPharmacology	2024.1	inhibitor	0.250037	IUPHAR.LIGAND:9196	ncit:C101791	OLMUTINIB	FALSE	FALSE	TRUE
NCBIGENE:1797	hgnc:2992	DXO	GuideToPharmacology	1905-07-16 02:24:00	antibody	0.250037	IUPHAR.LIGAND:8090	rxcui:1723738	NECITUMUMAB	TRUE	TRUE	TRUE
NCBIGENE:1797	hgnc:2992	DXO	GuideToPharmacology	1905-07-16 02:24:00	inhibitor	0.166691	IUPHAR.LIGAND:8245	iuphar.ligand:8245	ZM-306416	FALSE	FALSE	FALSE
NCBIGENE:1797	hgnc:2992	DXO	GuideToPharmacology	1905-07-16 02:24:00	inhibitor	0.500073	IUPHAR.LIGAND:5963	iuphar.ligand:5963	EGFR INHIBITOR	FALSE	FALSE	FALSE
NCBIGENE:1797	hgnc:2992	DXO	GuideToPharmacology	1905-07-16 02:24:00	inhibitor	0.500073	IUPHAR.LIGAND:11948	iuphar.ligand:11948	TIGOZERTINIB	FALSE	FALSE	FALSE
NCBIGENE:1797	hgnc:2992	DXO	GuideToPharmacology	1905-07-16 02:24:00	inhibitor	0.250037	IUPHAR.LIGAND:12380	iuphar.ligand:12380	MIFANERTINIB	FALSE	FALSE	FALSE
NCBIGENE:1797	hgnc:2992	DXO	GuideToPharmacology	1905-07-16 02:24:00	inhibitor	0.0161314	IUPHAR.LIGAND:5692	rxcui:480167	LAPATINIB	TRUE	FALSE	TRUE
NCBIGENE:1797	hgnc:2992	DXO	GuideToPharmacology	1905-07-16 02:24:00	inhibitor	0.166691	IUPHAR.LIGAND:12612	iuphar.ligand:12612	PIROTINIB	FALSE	FALSE	FALSE
NCBIGENE:1797	hgnc:2992	DXO	GuideToPharmacology	1905-07-16 02:24:00	inhibitor	0.250037	IUPHAR.LIGAND:11676	ncit:C171059	TUXOBERTINIB	FALSE	FALSE	FALSE
NCBIGENE:1797	hgnc:2992	DXO	GuideToPharmacology	2024.1	inhibitor	0.0357195	IUPHAR.LIGAND:5686	rxcui:1940643	NERATINIB	TRUE	FALSE	TRUE
NCBIGENE:1797	hgnc:2992	DXO	GuideToPharmacology	2024.1	inhibitor	0.0833455	IUPHAR.LIGAND:7903	ncit:C98838	POZIOTINIB	FALSE	FALSE	TRUE
NCBIGENE:1797	hgnc:2992	DXO	GuideToPharmacology	2024.1	inhibitor	0.250037	IUPHAR.LIGAND:9765	ncit:C120307	MAVELERTINIB	FALSE	FALSE	FALSE
NCBIGENE:1797	hgnc:2992	DXO	GuideToPharmacology	2024.1	inhibitor	0.0333382	IUPHAR.LIGAND:7719	rxcui:1721560	OSIMERTINIB	TRUE	FALSE	TRUE
NCBIGENE:1797	hgnc:2992	DXO	GuideToPharmacology	2024.1	inhibitor	0.125018	IUPHAR.LIGAND:7959	ncit:C143046	RALIMETINIB	FALSE	FALSE	FALSE
NCBIGENE:1797	hgnc:2992	DXO	GuideToPharmacology	1905-07-16 02:24:00	inhibitor	0.500073	IUPHAR.LIGAND:12982	iuphar.ligand:12982	JBJ-04-125-02	FALSE	FALSE	FALSE
NCBIGENE:1797	hgnc:2992	DXO	GuideToPharmacology	1905-07-16 02:24:00	inhibitor	0.0833455	IUPHAR.LIGAND:9929	iuphar.ligand:9929	XILIERTINIB	FALSE	FALSE	FALSE
NCBIGENE:1797	hgnc:2992	DXO	GuideToPharmacology	1905-07-16 02:24:00	inhibitor	0.0416728	IUPHAR.LIGAND:8013	drugbank:DB08052	PP-121	FALSE	FALSE	FALSE
NCBIGENE:1797	hgnc:2992	DXO	GuideToPharmacology	1905-07-16 02:24:00	inhibitor	0.0833455	IUPHAR.LIGAND:8836	iuphar.ligand:8836	PP1	FALSE	FALSE	FALSE
NCBIGENE:1797	hgnc:2992	DXO	GuideToPharmacology	1905-07-16 02:24:00	modulator	0.500073	IUPHAR.LIGAND:9222	iuphar.ligand:9222	EAI045	FALSE	FALSE	FALSE
NCBIGENE:1797	hgnc:2992	DXO	GuideToPharmacology	1905-07-16 02:24:00	inhibitor	0.500073	IUPHAR.LIGAND:6015	iuphar.ligand:6015	PD 158780	FALSE	FALSE	FALSE
NCBIGENE:1797	hgnc:2992	DXO	GuideToPharmacology	1905-07-16 02:24:00	inhibitor	0.0416728	IUPHAR.LIGAND:7944	ncit:C62496	TESEVATINIB	FALSE	FALSE	TRUE
NCBIGENE:1797	hgnc:2992	DXO	GuideToPharmacology	1905-07-16 02:24:00	inhibitor	0.0151537	IUPHAR.LIGAND:6912	rxcui:1442981	IBRUTINIB	TRUE	FALSE	TRUE
NCBIGENE:1797	hgnc:2992	DXO	GuideToPharmacology	2024.1	NULL	0.500073	IUPHAR.LIGAND:4917	iuphar.ligand:4917	EPIGEN	FALSE	FALSE	FALSE
NCBIGENE:1797	hgnc:2992	DXO	GuideToPharmacology	2024.1	inhibitor	0.500073	IUPHAR.LIGAND:9204	iuphar.ligand:9204	NAZARTINIB	FALSE	FALSE	FALSE
NCBIGENE:1797	hgnc:2992	DXO	GuideToPharmacology	2024.1	inhibitor	0.071439	IUPHAR.LIGAND:8183	iuphar.ligand:8183	PD166285	FALSE	FALSE	FALSE
NCBIGENE:1797	hgnc:2992	DXO	GuideToPharmacology	1905-07-16 02:24:00	inhibitor	0.500073	IUPHAR.LIGAND:10634	iuphar.ligand:10634	MS39	FALSE	FALSE	FALSE
NCBIGENE:1797	hgnc:2992	DXO	GuideToPharmacology	1905-07-16 02:24:00	inhibitor	0.250037	IUPHAR.LIGAND:7642	iuphar.ligand:7642	PKI166	FALSE	FALSE	FALSE
NCBIGENE:1797	hgnc:2992	DXO	GuideToPharmacology	1905-07-16 02:24:00	inhibitor	0.166691	IUPHAR.LIGAND:8958	iuphar.ligand:8958	LIFIRAFENIB	FALSE	FALSE	FALSE
NCBIGENE:1797	hgnc:2992	DXO	GuideToPharmacology	1905-07-16 02:24:00	inhibitor	0.100015	IUPHAR.LIGAND:7647	iuphar.ligand:7647	BMS-599626	FALSE	FALSE	FALSE
NCBIGENE:1797	hgnc:2992	DXO	GuideToPharmacology	1905-07-16 02:24:00	inhibitor	0.125018	IUPHAR.LIGAND:7879	iuphar.ligand:7879	BMS-690514	FALSE	FALSE	FALSE
NCBIGENE:1797	hgnc:2992	DXO	GuideToPharmacology	1905-07-16 02:24:00	inhibitor	0.125018	IUPHAR.LIGAND:9371	iuphar.ligand:9371	PF-670462	FALSE	FALSE	FALSE
NCBIGENE:1797	hgnc:2992	DXO	GuideToPharmacology	1905-07-16 02:24:00	inhibitor	0.0833455	IUPHAR.LIGAND:5993	iuphar.ligand:5993	JAK3 INHIBITOR II	FALSE	FALSE	TRUE
NCBIGENE:1797	hgnc:2992	DXO	GuideToPharmacology	1905-07-16 02:24:00	inhibitor	0.0625091	IUPHAR.LIGAND:10181	iuphar.ligand:10181	COMPOUND 19A [PMID: 30503936]	FALSE	FALSE	FALSE
NCBIGENE:1797	hgnc:2992	DXO	GuideToPharmacology	1905-07-16 02:24:00	inhibitor	0.0312546	IUPHAR.LIGAND:5916	iuphar.ligand:5916	AG 490	FALSE	FALSE	FALSE
NCBIGENE:1797	hgnc:2992	DXO	GuideToPharmacology	1905-07-16 02:24:00	inhibitor	0.100015	IUPHAR.LIGAND:10136	ncit:C148147	LAZERTINIB	FALSE	FALSE	FALSE
NCBIGENE:1797	hgnc:2992	DXO	GuideToPharmacology	1905-07-16 02:24:00	inhibitor	0.250037	IUPHAR.LIGAND:10456	iuphar.ligand:10456	ZORIFERTINIB	FALSE	FALSE	FALSE
NCBIGENE:1797	hgnc:2992	DXO	GuideToPharmacology	2024.1	inhibitor	0.500073	IUPHAR.LIGAND:5956	iuphar.ligand:5956	COMPOUND 56 [PMID: 8568816]	FALSE	FALSE	FALSE
NCBIGENE:1797	hgnc:2992	DXO	GuideToPharmacology	1905-07-16 02:24:00	inhibitor	0.0294161	IUPHAR.LIGAND:8912	rxcui:1986808	ACALABRUTINIB	TRUE	FALSE	FALSE
NCBIGENE:1797	hgnc:2992	DXO	GuideToPharmacology	1905-07-16 02:24:00	inhibitor	0.500073	IUPHAR.LIGAND:12981	iuphar.ligand:12981	C34 [ZHU ET AL., 2023]	FALSE	FALSE	FALSE
NCBIGENE:1797	hgnc:2992	DXO	GuideToPharmacology	1905-07-16 02:24:00	antibody	0.0138909	IUPHAR.LIGAND:6882	rxcui:318341	CETUXIMAB	TRUE	TRUE	TRUE
NCBIGENE:1797	hgnc:2992	DXO	GuideToPharmacology	1905-07-16 02:24:00	inhibitor	0.00735402	IUPHAR.LIGAND:4941	rxcui:328134	GEFITINIB	TRUE	FALSE	TRUE
NCBIGENE:1797	hgnc:2992	DXO	GuideToPharmacology	1905-07-16 02:24:00	inhibitor	0.071439	IUPHAR.LIGAND:7643	iuphar.ligand:7643	AEE788	FALSE	FALSE	TRUE
NCBIGENE:1797	hgnc:2992	DXO	GuideToPharmacology	1905-07-16 02:24:00	inhibitor	0.250037	IUPHAR.LIGAND:12387	iuphar.ligand:12387	ZONGERTINIB	FALSE	FALSE	FALSE
NCBIGENE:1797	hgnc:2992	DXO	GuideToPharmacology	1905-07-16 02:24:00	inhibitor	0.250037	IUPHAR.LIGAND:5964	iuphar.ligand:5964	EGFR/ERBB-2 INHIBITOR	FALSE	FALSE	FALSE
NCBIGENE:1797	hgnc:2992	DXO	GuideToPharmacology	1905-07-16 02:24:00	inhibitor	0.250037	IUPHAR.LIGAND:12164	iuphar.ligand:12164	BI-4142	FALSE	FALSE	FALSE
NCBIGENE:1797	hgnc:2992	DXO	GuideToPharmacology	1905-07-16 02:24:00	inhibitor	0.100015	IUPHAR.LIGAND:7646	ncit:C80868	FALNIDAMOL	FALSE	FALSE	FALSE
NCBIGENE:1797	hgnc:2992	DXO	GuideToPharmacology	1905-07-16 02:24:00	inhibitor	0.00862195	IUPHAR.LIGAND:5717	rxcui:1098413	VANDETANIB	TRUE	FALSE	TRUE
NCBIGENE:1797	hgnc:2992	DXO	GuideToPharmacology	1905-07-16 02:24:00	NULL	0.250037	IUPHAR.LIGAND:4918	iuphar.ligand:4918	EPIREGULIN	FALSE	FALSE	FALSE
NCBIGENE:1797	hgnc:2992	DXO	GuideToPharmacology	2024.1	inhibitor	0.166691	IUPHAR.LIGAND:5965	iuphar.ligand:5965	EGFR/ERBB-2/ERBB-4 INHIBITOR	FALSE	FALSE	FALSE
NCBIGENE:1797	hgnc:2992	DXO	GuideToPharmacology	1905-07-16 02:24:00	inhibitor	0.500073	IUPHAR.LIGAND:10194	iuphar.ligand:10194	COMPOUND 6G [PMID: 30633509]	FALSE	FALSE	FALSE
NCBIGENE:1797	hgnc:2992	DXO	GuideToPharmacology	1905-07-16 02:24:00	inhibitor	0.00495122	IUPHAR.LIGAND:5962	ncit:C76199	DOVITINIB	FALSE	FALSE	TRUE
NCBIGENE:1797	hgnc:2992	DXO	GuideToPharmacology	1905-07-16 02:24:00	inhibitor	0.125018	IUPHAR.LIGAND:7966	ncit:C99905	ROCILETINIB	FALSE	FALSE	TRUE
NCBIGENE:1797	hgnc:2992	DXO	GuideToPharmacology	1905-07-16 02:24:00	antibody	0.250037	IUPHAR.LIGAND:10505	iuphar.ligand:10505	AMIVANTAMAB	FALSE	FALSE	FALSE
NCBIGENE:1797	hgnc:2992	DXO	GuideToPharmacology	1905-07-16 02:24:00	inhibitor	0.125018	IUPHAR.LIGAND:7644	ncit:C2713	PELITINIB	FALSE	FALSE	TRUE
NCBIGENE:1797	hgnc:2992	DXO	GuideToPharmacology	1905-07-16 02:24:00	inhibitor	0.0625091	IUPHAR.LIGAND:8145	iuphar.ligand:8145	COMPOUND 38 [PMID: 24915291]	FALSE	FALSE	FALSE
NCBIGENE:1797	hgnc:2992	DXO	GuideToPharmacology	1905-07-16 02:24:00	inhibitor	0.0833455	IUPHAR.LIGAND:10044	ncit:C147125	ABIVERTINIB	FALSE	FALSE	FALSE
NCBIGENE:1797	hgnc:2992	DXO	GuideToPharmacology	1905-07-16 02:24:00	inhibitor	0.071439	IUPHAR.LIGAND:5675	ncit:C77588	CANERTINIB	FALSE	FALSE	TRUE
NCBIGENE:1797	hgnc:2992	DXO	GuideToPharmacology	2024.1	inhibitor	0.500073	IUPHAR.LIGAND:12983	iuphar.ligand:12983	TQB3804	FALSE	FALSE	FALSE
NCBIGENE:1797	hgnc:2992	DXO	GuideToPharmacology	1905-07-16 02:24:00	antibody	0.0250037	IUPHAR.LIGAND:6883	rxcui:263034	PANITUMUMAB	TRUE	TRUE	TRUE
NCBIGENE:1797	hgnc:2992	DXO	GuideToPharmacology	1905-07-16 02:24:00	inhibitor	0.071439	IUPHAR.LIGAND:9176	iuphar.ligand:9176	WZ4002	FALSE	FALSE	TRUE
NCBIGENE:1797	hgnc:2992	DXO	GuideToPharmacology	1905-07-16 02:24:00	inhibitor	0.500073	IUPHAR.LIGAND:9409	iuphar.ligand:9409	TARLOXOTINIB	FALSE	FALSE	FALSE
NCBIGENE:1797	hgnc:2992	DXO	GuideToPharmacology	1905-07-16 02:24:00	inhibitor	0.250037	IUPHAR.LIGAND:9919	iuphar.ligand:9919	SELATINIB	FALSE	FALSE	FALSE
NCBIGENE:1797	hgnc:2992	DXO	GuideToPharmacology	1905-07-16 02:24:00	inhibitor	0.500073	IUPHAR.LIGAND:10477	iuphar.ligand:10477	FIRMONERTINIB	FALSE	FALSE	FALSE
NCBIGENE:1797	hgnc:2992	DXO	GuideToPharmacology	1905-07-16 02:24:00	inhibitor	0.250037	IUPHAR.LIGAND:11941	iuphar.ligand:11941	COMPOUND 17B [PMID: 35286086]	FALSE	FALSE	FALSE
NCBIGENE:1797	hgnc:2992	DXO	GuideToPharmacology	1905-07-16 02:24:00	inhibitor	0.500073	IUPHAR.LIGAND:12951	ncit:C175747	BEFOTERTINIB	FALSE	FALSE	FALSE
NCBIGENE:1797	hgnc:2992	DXO	GuideToPharmacology	2024.1	inhibitor	0.071439	IUPHAR.LIGAND:7717	ncit:C77887	SAPITINIB	FALSE	FALSE	TRUE
NCBIGENE:1797	hgnc:2992	DXO	GuideToPharmacology	2024.1	inhibitor	0.0384672	IUPHAR.LIGAND:7816	ncit:C1884	ORANTINIB	FALSE	FALSE	TRUE
NCBIGENE:1797	hgnc:2992	DXO	GuideToPharmacology	1905-07-16 02:24:00	inhibitor	0.500073	IUPHAR.LIGAND:12984	iuphar.ligand:12984	BI-4020	FALSE	FALSE	FALSE
NCBIGENE:1797	hgnc:2992	DXO	GuideToPharmacology	1905-07-16 02:24:00	inhibitor	0.250037	IUPHAR.LIGAND:9248	ncit:C115110	NAQUOTINIB	FALSE	FALSE	TRUE
NCBIGENE:1797	hgnc:2992	DXO	GuideToPharmacology	1905-07-16 02:24:00	inhibitor	0.500073	IUPHAR.LIGAND:10628	iuphar.ligand:10628	REZIVERTINIB	FALSE	FALSE	FALSE
NCBIGENE:1797	hgnc:2992	DXO	GuideToPharmacology	1905-07-16 02:24:00	inhibitor	0.500073	IUPHAR.LIGAND:10635	iuphar.ligand:10635	MS154	FALSE	FALSE	FALSE
NCBIGENE:1797	hgnc:2992	DXO	GuideToPharmacology	1905-07-16 02:24:00	antibody	0.166691	IUPHAR.LIGAND:9125	iuphar.ligand:9125	MM-151	FALSE	TRUE	TRUE
NCBIGENE:1797	hgnc:2992	DXO	GuideToPharmacology	1905-07-16 02:24:00	inhibitor	0.0263196	IUPHAR.LIGAND:5667	rxcui:1430438	AFATINIB	TRUE	FALSE	TRUE
NCBIGENE:1797	hgnc:2992	DXO	GuideToPharmacology	1905-07-16 02:24:00	inhibitor	0.250037	IUPHAR.LIGAND:11889	iuphar.ligand:11889	ZIPALERTINIB	FALSE	FALSE	FALSE
NCBIGENE:1797	hgnc:2992	DXO	GuideToPharmacology	1905-07-16 02:24:00	inhibitor	0.0416728	IUPHAR.LIGAND:8894	iuphar.ligand:8894	CUDC-101	FALSE	FALSE	FALSE
NCBIGENE:1797	hgnc:2992	DXO	GuideToPharmacology	1905-07-16 02:24:00	inhibitor	0.250037	IUPHAR.LIGAND:11672	ncit:C167205	SUNVOZERTINIB	FALSE	FALSE	FALSE
NCBIGENE:1797	hgnc:2992	DXO	GuideToPharmacology	2024.1	inhibitor	0.500073	IUPHAR.LIGAND:12711	iuphar.ligand:12711	DBPR112	FALSE	FALSE	FALSE
NCBIGENE:1797	hgnc:2992	DXO	GuideToPharmacology	1905-07-16 02:24:00	inhibitor	0.0833455	IUPHAR.LIGAND:7422	rxcui:2058848	DACOMITINIB ANHYDROUS	TRUE	FALSE	TRUE
NCBIGENE:1797	hgnc:2992	DXO	GuideToPharmacology	1905-07-16 02:24:00	NULL	0.500073	IUPHAR.LIGAND:4864	iuphar.ligand:4864	AMPHIREGULIN	FALSE	FALSE	FALSE
NCBIGENE:1797	hgnc:2992	DXO	GuideToPharmacology	1905-07-16 02:24:00	inhibitor	0.500073	IUPHAR.LIGAND:5939	iuphar.ligand:5939	BPIQ-I	FALSE	FALSE	FALSE
NCBIGENE:1797	hgnc:2992	DXO	GuideToPharmacology	1905-07-16 02:24:00	inhibitor	0.500073	IUPHAR.LIGAND:12986	iuphar.ligand:12986	JND3229	FALSE	FALSE	FALSE
NCBIGENE:1797	hgnc:2992	DXO	GuideToPharmacology	1905-07-16 02:24:00	inhibitor	0.500073	IUPHAR.LIGAND:7641	drugbank:DB11737	ICOTINIB	FALSE	FALSE	FALSE
DUAL-SPECIFICITY TYROSINE-PHOSPHORYLATION REGULATED KINASE 3	hgnc:3094	DYRK3	TTD	2020.06.01	NULL	NULL	PMID28766366-Compound-Scheme21Left	NULL	NULL	NULL	NULL	NULL
DYRK3	hgnc:3094	DYRK3	DTC	2009-02-20	NULL	0.28079	AZD-1080	chembl:CHEMBL1969664	AZD-1080	FALSE	FALSE	FALSE
DYRK3	hgnc:3094	DYRK3	DTC	2009-02-20	NULL	0.0596678	LINIFANIB	ncit:C71759	LINIFANIB	FALSE	FALSE	TRUE
DYRK3	hgnc:3094	DYRK3	DTC	2009-02-20	NULL	0.0723246	PHA-767491	drugbank:DB17043	PHA-767491	FALSE	FALSE	FALSE
DYRK3	hgnc:3094	DYRK3	DTC	2009-02-20	NULL	0.053634	SP-600125	chembl:CHEMBL1725279	SP-600125	FALSE	FALSE	FALSE
DUAL-SPECIFICITY TYROSINE-PHOSPHORYLATION REGULATED KINASE 3	hgnc:3094	DYRK3	TTD	2020.06.01	NULL	NULL	PMID28766366-Compound-Scheme21Right	NULL	NULL	NULL	NULL	NULL
DYRK3	hgnc:3094	DYRK3	DTC	2009-02-20	NULL	0.0782529	SOTRASTAURIN	ncit:C80630	SOTRASTAURIN	FALSE	FALSE	FALSE
DYRK3	hgnc:3094	DYRK3	DTC	2009-02-20	NULL	0.153981	SB-220025	drugbank:DB04338	SB220025	FALSE	FALSE	FALSE
DYRK3	hgnc:3094	DYRK3	DTC	2009-02-20	NULL	0.0619925	DASATINIB	rxcui:1546019	DASATINIB ANHYDROUS	TRUE	FALSE	TRUE
DYRK3	hgnc:3094	DYRK3	DTC	2009-02-20	NULL	0.0418721	SORAFENIB	rxcui:495881	SORAFENIB	TRUE	FALSE	TRUE
DYRK3	hgnc:3094	DYRK3	DTC	2009-02-20	NULL	0.116425	BAY-613606	iuphar.ligand:9693	BAY 61-3606	FALSE	FALSE	FALSE
DYRK3	hgnc:3094	DYRK3	DTC	2009-02-20	NULL	0.113653	SNS-314	drugbank:DB06134	SNS-314	FALSE	FALSE	TRUE
DUAL-SPECIFICITY TYROSINE-PHOSPHORYLATION REGULATED KINASE 3	hgnc:3094	DYRK3	TTD	2020.06.01	NULL	0.318228	HARMINE	ncit:C97713	HARMINE	FALSE	FALSE	FALSE
EMBRYONIC ECTODERM DEVELOPMENT PROTEIN	hgnc:3188	EED	TTD	2020.06.01	NULL	8.75128	MAK683	iuphar.ligand:10515	MAK683	FALSE	FALSE	FALSE
EED	hgnc:3188	EED	DTC	2009-02-20	NULL	3.28173	ASTEMIZOLE	rxcui:42328	ASTEMIZOLE	TRUE	FALSE	FALSE
EHMT2	hgnc:14129	EHMT2	DTC	2009-02-20	NULL	0.0122538	SJ000114961	chembl:CHEMBL590168	CHEMBL:CHEMBL590168	FALSE	FALSE	FALSE
EHMT2	hgnc:14129	EHMT2	DTC	2009-02-20	NULL	0.0204231	S-NITROSOGLUTATHIONE	drugbank:DB17877	S-NITROSOGLUTATHIONE	FALSE	FALSE	FALSE
EHMT2	hgnc:14129	EHMT2	DTC	2009-02-20	NULL	0.00765865	ENCLOMIPHENE CITRATE	ncit:C61745	ENCLOMIPHENE CITRATE	FALSE	FALSE	FALSE
EHMT2	hgnc:14129	EHMT2	DTC	2009-02-20	NULL	0.00556992	CGS-15943	iuphar.ligand:384	CGS 15943	FALSE	FALSE	FALSE
EHMT2	hgnc:14129	EHMT2	DTC	2009-02-20	NULL	0.0204231	TCMDC-123516	chembl:CHEMBL547304	CHEMBL:CHEMBL547304	FALSE	FALSE	FALSE
EHMT2	hgnc:14129	EHMT2	DTC	2009-02-20	NULL	0.0306346	GNF-PF-574	chembl:CHEMBL582737	CHEMBL:CHEMBL582737	FALSE	FALSE	FALSE
EHMT2	hgnc:14129	EHMT2	DTC	2009-02-20	NULL	0.0306346	GNF-PF-2374	chembl:CHEMBL600298	CHEMBL:CHEMBL600298	FALSE	FALSE	FALSE
EHMT2	hgnc:14129	EHMT2	DTC	39864	NULL	0.0306346	ERGOCRISTINE	chembl:CHEMBL446315	ERGOCRISTINE	FALSE	FALSE	FALSE
EHMT2	hgnc:14129	EHMT2	DTC	39864	NULL	0.0306346	THYMOL IODIDE	rxcui:89717	THYMOL IODIDE	TRUE	FALSE	FALSE
EHMT2	hgnc:14129	EHMT2	DTC	2009-02-20	NULL	0.0153173	SKF-83565 HYDROBROMIDE	chembl:CHEMBL541585	CHEMBL:CHEMBL541585	FALSE	FALSE	FALSE
EHMT2	hgnc:14129	EHMT2	DTC	2009-02-20	NULL	0.00340384	4-PHENYLAMINO-[1,2]NAPHTHOQUINONE	chembl:CHEMBL299853	CHEMBL:CHEMBL299853	FALSE	FALSE	FALSE
EHMT2	hgnc:14129	EHMT2	DTC	39864	NULL	0.0122538	SJ000113107	chembl:CHEMBL589245	CHEMBL:CHEMBL589245	FALSE	FALSE	FALSE
EHMT2	hgnc:14129	EHMT2	DTC	2009-02-20	NULL	0.00437637	NSC-66209	chembl:CHEMBL175266	CHEMBL:CHEMBL175266	FALSE	FALSE	FALSE
EHMT2	hgnc:14129	EHMT2	DTC	2009-02-20	NULL	0.0153173	TCMDC-125319	chembl:CHEMBL527586	CHEMBL:CHEMBL527586	FALSE	FALSE	FALSE
EHMT2	hgnc:14129	EHMT2	DTC	2009-02-20	NULL	0.00382932	DOCEBENONE	ncit:C76761	DOCEBENONE	FALSE	FALSE	FALSE
EHMT2	hgnc:14129	EHMT2	DTC	2009-02-20	NULL	0.00175055	EBSELEN	ncit:C65503	EBSELEN	FALSE	FALSE	FALSE
EHMT2	hgnc:14129	EHMT2	DTC	2009-02-20	NULL	0.00612692	ZM-39923 HCL	chembl:CHEMBL538798	CHEMBL:CHEMBL538798	FALSE	FALSE	FALSE
EHMT2	hgnc:14129	EHMT2	DTC	2009-02-20	NULL	0.0612692	GNF-PF-2059	chembl:CHEMBL601968	CHEMBL:CHEMBL601968	FALSE	FALSE	FALSE
EHMT2	hgnc:14129	EHMT2	DTC	2009-02-20	NULL	0.0102115	GNF-PF-4864	chembl:CHEMBL583558	CHEMBL:CHEMBL583558	FALSE	FALSE	FALSE
EHMT2	hgnc:14129	EHMT2	DTC	2009-02-20	NULL	0.0204231	GNF-PF-4665	chembl:CHEMBL601744	CHEMBL:CHEMBL601744	FALSE	FALSE	FALSE
EHMT2	hgnc:14129	EHMT2	DTC	2009-02-20	NULL	0.0204231	BRONOPOL	rxcui:1114345	BRONOPOL	TRUE	FALSE	FALSE
EHMT2	hgnc:14129	EHMT2	DTC	2009-02-20	NULL	0.0306346	CGS-12066A MALEATE	chembl:CHEMBL1256689	CHEMBL:CHEMBL1256689	FALSE	FALSE	FALSE
EHMT2	hgnc:14129	EHMT2	DTC	2009-02-20	NULL	0.00765865	PROMAZINE HYDROCHLORIDE	rxcui:142444	PROMAZINE HYDROCHLORIDE	TRUE	FALSE	FALSE
EHMT2	hgnc:14129	EHMT2	DTC	2009-02-20	NULL	0.0153173	VITAMIN B2	chembl:CHEMBL1397833	VITAMIN B2	FALSE	FALSE	FALSE
EHMT2	hgnc:14129	EHMT2	DTC	39864	NULL	0.0306346	PERAZINE	rxcui:8042	PERAZINE	FALSE	FALSE	FALSE
EHMT2	hgnc:14129	EHMT2	DTC	39864	NULL	0.00322469	INAMRINONE	rxcui:738	INAMRINONE	TRUE	FALSE	FALSE
EHMT2	hgnc:14129	EHMT2	DTC	39864	NULL	0.0153173	DIPHOSPHOMETHYLPHOSPHONIC ACID ADENOSYL ESTER	iuphar.ligand:4093	&ALPHA;&BETA;-MEATP	FALSE	FALSE	FALSE
EHMT2	hgnc:14129	EHMT2	DTC	39864	NULL	0.0153173	PAXILLINE	iuphar.ligand:2309	PAXILLINE	FALSE	FALSE	FALSE
EHMT2	hgnc:14129	EHMT2	DTC	39864	NULL	0.0612692	GABACULINE HYDROCHLORIDE	chembl:CHEMBL1256019	GABACULINE HYDROCHLORIDE	FALSE	FALSE	FALSE
EHMT2	hgnc:14129	EHMT2	DTC	2009-02-20	NULL	0.0204231	GNF-PF-3125	chembl:CHEMBL534288	CHEMBL:CHEMBL534288	FALSE	FALSE	FALSE
EHMT2	hgnc:14129	EHMT2	DTC	2009-02-20	NULL	0.0204231	GNF-PF-4102	chembl:CHEMBL596836	CHEMBL:CHEMBL596836	FALSE	FALSE	FALSE
EHMT2	hgnc:14129	EHMT2	DTC	2009-02-20	NULL	0.00245077	SANGUINARIUM	ncit:C81358	SANGUINARIUM	FALSE	FALSE	FALSE
EHMT2	hgnc:14129	EHMT2	DTC	2009-02-20	NULL	0.00612692	ALTENUSIN	chembl:CHEMBL483531	ALTENUSIN	FALSE	FALSE	FALSE
EHMT2	hgnc:14129	EHMT2	DTC	2009-02-20	NULL	0.0204231	PHENINDIONE	rxcui:8130	PHENINDIONE	TRUE	FALSE	FALSE
EHMT2	hgnc:14129	EHMT2	DTC	2009-02-20	NULL	0.0612692	CYCLOPHOSPHAMIDE HYDRATE	chembl:CHEMBL1200796	CYCLOPHOSPHAMIDE	FALSE	FALSE	FALSE
EHMT2	hgnc:14129	EHMT2	DTC	2009-02-20	NULL	0.00211273	THIORIDAZINE HYDROCHLORIDE	rxcui:10502	THIORIDAZINE	TRUE	FALSE	FALSE
EHMT2	hgnc:14129	EHMT2	DTC	2009-02-20	NULL	0.0306346	SJ000236197	chembl:CHEMBL582496	CHEMBL:CHEMBL582496	FALSE	FALSE	FALSE
EHMT2	hgnc:14129	EHMT2	DTC	2009-02-20	NULL	0.0102115	2-(ALPHA-NAPHTHOYL)ETHYLTRIMETHYLAMMONIUM IODIDE	chembl:CHEMBL1255936	CHEMBL:CHEMBL1255936	FALSE	FALSE	FALSE
EHMT2	hgnc:14129	EHMT2	DTC	2009-02-20	NULL	0.00437637	SB-206553	iuphar.ligand:189	SB 206553	FALSE	FALSE	FALSE
EHMT2	hgnc:14129	EHMT2	DTC	2009-02-20	NULL	0.0153173	CAFFEIC ACID	rxcui:1311397	CAFFEIC ACID	FALSE	FALSE	FALSE
EHMT2	hgnc:14129	EHMT2	DTC	2009-02-20	NULL	0.0204231	GR-4661	chembl:CHEMBL344127	CHEMBL:CHEMBL344127	FALSE	FALSE	FALSE
EHMT2	hgnc:14129	EHMT2	DTC	2009-02-20	NULL	0.0102115	THIOINOSINE	ncit:C877	THIOINOSINE	FALSE	FALSE	FALSE
EHMT2	hgnc:14129	EHMT2	DTC	2009-02-20	NULL	0.00875274	BROMOCRIPTINE MESYLATE	rxcui:142426	BROMOCRIPTINE MESYLATE	TRUE	FALSE	FALSE
EHMT2	hgnc:14129	EHMT2	DTC	2009-02-20	NULL	0.0306346	CYSTEINE	rxcui:3024	CYSTEINE	TRUE	FALSE	FALSE
EHMT2	hgnc:14129	EHMT2	DTC	39864	NULL	0.0612692	IMETIT DIHYDROBROMIDE	chembl:CHEMBL544911	IMETIT DIHYDROBROMIDE	FALSE	FALSE	FALSE
EHMT2	hgnc:14129	EHMT2	DTC	39864	NULL	0.0204231	CID 2093195	chembl:CHEMBL411085	CHEMBL:CHEMBL411085	FALSE	FALSE	FALSE
EHMT2	hgnc:14129	EHMT2	DTC	39864	NULL	0.00680768	AG-527	chembl:CHEMBL258767	CHEMBL:CHEMBL258767	FALSE	FALSE	FALSE
EHMT2	hgnc:14129	EHMT2	DTC	39864	NULL	0.0102115	GNF-PF-4945	chembl:CHEMBL585628	CHEMBL:CHEMBL585628	FALSE	FALSE	FALSE
EHMT2	hgnc:14129	EHMT2	DTC	2009-02-20	NULL	0.00612692	AMANTADINE HYDROCHLORIDE	rxcui:282415	AMANTADINE HYDROCHLORIDE	TRUE	FALSE	FALSE
EHMT2	hgnc:14129	EHMT2	DTC	2009-02-20	NULL	0.0306346	(S)-5-IODOWILLARDIINE	drugbank:DB02818	IODO-WILLARDIINE	FALSE	FALSE	FALSE
EHMT2	hgnc:14129	EHMT2	DTC	2009-02-20	NULL	0.00360407	CHLORPROMAZINE HYDROCHLORIDE	rxcui:104728	CHLORPROMAZINE HYDROCHLORIDE	TRUE	FALSE	FALSE
EHMT2	hgnc:14129	EHMT2	DTC	2009-02-20	NULL	0.00612692	MESORIDAZINE	rxcui:6779	MESORIDAZINE	TRUE	FALSE	FALSE
EHMT2	hgnc:14129	EHMT2	DTC	2009-02-20	NULL	0.0122538	ISOCONAZOLE	rxcui:27901	ISOCONAZOLE	FALSE	FALSE	FALSE
EHMT2	hgnc:14129	EHMT2	DTC	2009-02-20	NULL	0.0204231	SALICYLHYDROXAMIC ACID	drugbank:DB03819	SALICYLHYDROXAMIC ACID	FALSE	FALSE	FALSE
EHMT2	hgnc:14129	EHMT2	DTC	2009-02-20	NULL	0.00471301	ROTTLERIN	iuphar.ligand:2611	ROTTLERIN	FALSE	FALSE	FALSE
EHMT2	hgnc:14129	EHMT2	DTC	2009-02-20	NULL	0.00306346	IMIPRAMINE	rxcui:150816	IMIPRAMINE HYDROCHLORIDE	TRUE	FALSE	FALSE
EHMT2	hgnc:14129	EHMT2	DTC	2009-02-20	NULL	0.0153173	OMEPRAZOLE MAGNESIUM	rxcui:236486	OMEPRAZOLE MAGNESIUM	TRUE	FALSE	FALSE
EHMT2	hgnc:14129	EHMT2	DTC	39864	NULL	0.00765865	SULFADIAZINE, SILVER	rxcui:9793	SILVER SULFADIAZINE	TRUE	FALSE	FALSE
EHMT2	hgnc:14129	EHMT2	DTC	39864	NULL	0.0122538	FENOLDOPAM BROMIDE	chembl:CHEMBL1256646	FENOLDOPAM BROMIDE	FALSE	FALSE	FALSE
EHMT2	hgnc:14129	EHMT2	DTC	39864	NULL	0.0306346	TCMDC-125810	chembl:CHEMBL528119	CHEMBL:CHEMBL528119	FALSE	FALSE	FALSE
EHMT2	hgnc:14129	EHMT2	DTC	39864	NULL	0.00382932	RANITIDINE	rxcui:203136	RANITIDINE HYDROCHLORIDE	TRUE	FALSE	FALSE
EHMT2	hgnc:14129	EHMT2	DTC	2009-02-20	NULL	0.0122538	GNF-PF-1654	chembl:CHEMBL602776	CHEMBL:CHEMBL602776	FALSE	FALSE	FALSE
EHMT2	hgnc:14129	EHMT2	DTC	2009-02-20	NULL	0.0102115	GNF-PF-2755	chembl:CHEMBL600738	CHEMBL:CHEMBL600738	FALSE	FALSE	FALSE
EHMT2	hgnc:14129	EHMT2	DTC	2009-02-20	NULL	0.0102115	TCMDC-123868	chembl:CHEMBL548615	CHEMBL:CHEMBL548615	FALSE	FALSE	FALSE
EHMT2	hgnc:14129	EHMT2	DTC	2009-02-20	NULL	0.0306346	U-74389G MALEATE	chembl:CHEMBL1256186	CHEMBL:CHEMBL1256186	FALSE	FALSE	FALSE
EHMT2	hgnc:14129	EHMT2	DTC	2009-02-20	NULL	0.0306346	TCMDC-125495	chembl:CHEMBL532412	CHEMBL:CHEMBL532412	FALSE	FALSE	FALSE
EHMT2	hgnc:14129	EHMT2	DTC	2009-02-20	NULL	0.00278496	PROMETHAZINE HYDROCHLORIDE	rxcui:142445	PROMETHAZINE HYDROCHLORIDE	TRUE	FALSE	FALSE
EHMT2	hgnc:14129	EHMT2	DTC	2009-02-20	NULL	0.00556992	NSC-19063	chembl:CHEMBL1310138	CHEMBL:CHEMBL1310138	FALSE	FALSE	FALSE
EHMT2	hgnc:14129	EHMT2	DTC	2009-02-20	NULL	0.0306346	CHAETOCIN	iuphar.ligand:8388	CHAETOCIN	FALSE	FALSE	FALSE
EHMT2	hgnc:14129	EHMT2	DTC	2009-02-20	NULL	0.0612692	CYCLOPIAZONIC ACID	iuphar.ligand:5350	CYCLOPIAZONIC ACID	FALSE	FALSE	FALSE
EHMT2	hgnc:14129	EHMT2	DTC	2009-02-20	NULL	0.0612692	L-CYSTEINESULPHINIC ACID	iuphar.ligand:5447	L-CYSTEINE SULPHINIC ACID	FALSE	FALSE	FALSE
EHMT2	hgnc:14129	EHMT2	DTC	39864	NULL	0.00765865	DIOTYROSINE	iuphar.ligand:6651	3,5-DIIODO-L-TYROSINE	FALSE	FALSE	FALSE
EHMT2	hgnc:14129	EHMT2	DTC	39864	NULL	0.00471301	D-DOPA	chembl:CHEMBL211670	CHEMBL:CHEMBL211670	FALSE	FALSE	FALSE
EHMT2	hgnc:14129	EHMT2	DTC	2009-02-20	NULL	0.0122538	OSAJIN	chembl:CHEMBL238188	OSAJIN	FALSE	FALSE	FALSE
EHMT2	hgnc:14129	EHMT2	DTC	2009-02-20	NULL	0.00306346	OXYTETRACYCLINE	rxcui:1545999	OXYTETRACYCLINE ANHYDROUS	TRUE	FALSE	FALSE
EHMT2	hgnc:14129	EHMT2	DTC	2009-02-20	NULL	0.00765865	NSC-317605	chembl:CHEMBL1312050	CHEMBL:CHEMBL1312050	FALSE	FALSE	FALSE
EHMT2	hgnc:14129	EHMT2	DTC	2009-02-20	NULL	0.00556992	5,8,11,14-EICOSATETRAYNOIC ACID	iuphar.ligand:2669	EICOSATETRANOIC ACID	FALSE	FALSE	FALSE
EHMT2	hgnc:14129	EHMT2	DTC	2009-02-20	NULL	0.00235651	RESERPINE	rxcui:9260	RESERPINE	TRUE	FALSE	FALSE
EHMT2	hgnc:14129	EHMT2	DTC	2009-02-20	NULL	0.00612692	L-GLUTAMATE	rxcui:25916	GLUTAMIC ACID	TRUE	FALSE	FALSE
EHMT2	hgnc:14129	EHMT2	DTC	2009-02-20	NULL	0.00612692	NSC-60340	chembl:CHEMBL1534034	CHEMBL:CHEMBL1534034	FALSE	FALSE	FALSE
EHMT2	hgnc:14129	EHMT2	DTC	2009-02-20	NULL	0.00612692	U-0126	ncit:C1825	U-0126	FALSE	FALSE	FALSE
EHMT2	hgnc:14129	EHMT2	DTC	2009-02-20	NULL	0.0204231	TCMDC-124416	chembl:CHEMBL530664	CHEMBL:CHEMBL530664	FALSE	FALSE	FALSE
EHMT2	hgnc:14129	EHMT2	DTC	2009-02-20	NULL	0.00226923	THEOPHYLLINE	rxcui:10438	THEOPHYLLINE	TRUE	FALSE	FALSE
EHMT2	hgnc:14129	EHMT2	DTC	2009-02-20	NULL	0.00612692	GNF-PF-3716	chembl:CHEMBL609606	CHEMBL:CHEMBL609606	FALSE	FALSE	FALSE
EHMT2	hgnc:14129	EHMT2	DTC	2009-02-20	NULL	0.0102115	SJ000111875	chembl:CHEMBL590949	CHEMBL:CHEMBL590949	FALSE	FALSE	FALSE
EHMT2	hgnc:14129	EHMT2	DTC	2009-02-20	NULL	0.00680768	DNDI1417181	chembl:CHEMBL1537417	CHEMBL:CHEMBL1537417	FALSE	FALSE	FALSE
EHMT2	hgnc:14129	EHMT2	DTC	39864	NULL	0.00382932	ETHACRYNIC ACID	rxcui:4109	ETHACRYNIC ACID	TRUE	FALSE	FALSE
EHMT2	hgnc:14129	EHMT2	DTC	39864	NULL	0.0612692	TCMDC-125149	chembl:CHEMBL547175	CHEMBL:CHEMBL547175	FALSE	FALSE	FALSE
EHMT2	hgnc:14129	EHMT2	DTC	2009-02-20	NULL	0.0153173	CEPHARANTHINE	ncit:C83611	CEPHARANTHINE	FALSE	FALSE	FALSE
EHMT2	hgnc:14129	EHMT2	DTC	2009-02-20	NULL	0.0306346	ARBIDOL	ncit:C152799	UMIFENOVIR	FALSE	FALSE	FALSE
EHMT2	hgnc:14129	EHMT2	DTC	2009-02-20	NULL	0.0102115	IMETIT	iuphar.ligand:1250	IMETIT	FALSE	FALSE	FALSE
EHMT2	hgnc:14129	EHMT2	DTC	2009-02-20	NULL	0.0122538	LAVENDUSTIN A	ncit:C1142	LAVENDUSTIN A	FALSE	FALSE	FALSE
EHMT2	hgnc:14129	EHMT2	DTC	2009-02-20	NULL	0.0102115	QUINOLINIC ACID	drugbank:DB01796	QUINOLINIC ACID	FALSE	FALSE	FALSE
EHMT2	hgnc:14129	EHMT2	DTC	2009-02-20	NULL	0.00175055	CAMPTOTHECIN	ncit:C338	CAMPTOTHECIN	TRUE	FALSE	TRUE
EHMT2	hgnc:14129	EHMT2	DTC	2009-02-20	NULL	0.00291758	SULINDAC	rxcui:10237	SULINDAC	TRUE	FALSE	TRUE
EHMT2	hgnc:14129	EHMT2	DTC	2009-02-20	NULL	0.0306346	DECYLUBIQUINONE	chembl:CHEMBL217894	DECYLUBIQUINONE	FALSE	FALSE	FALSE
EHMT2	hgnc:14129	EHMT2	DTC	2009-02-20	NULL	0.00510576	GALLIC ACID	rxcui:1311389	GALLIC ACID	FALSE	FALSE	FALSE
EHMT2	hgnc:14129	EHMT2	DTC	2009-02-20	NULL	0.00612692	CY-208243	chembl:CHEMBL313737	CHEMBL:CHEMBL313737	FALSE	FALSE	FALSE
EHMT2	hgnc:14129	EHMT2	DTC	2009-02-20	NULL	0.0306346	DOXYLAMINE	rxcui:3642	DOXYLAMINE	TRUE	FALSE	FALSE
EHMT2	hgnc:14129	EHMT2	DTC	2009-02-20	NULL	0.00556992	PYRITHIONE	rxcui:35100	PYRITHIONE	TRUE	FALSE	FALSE
EHMT2	hgnc:14129	EHMT2	DTC	2009-02-20	NULL	0.00765865	NCG-C00094421-01	chembl:CHEMBL553503	CHEMBL:CHEMBL553503	FALSE	FALSE	FALSE
EHMT2	hgnc:14129	EHMT2	DTC	2009-02-20	NULL	0.00765865	AG-1288	chembl:CHEMBL166486	CHEMBL:CHEMBL166486	FALSE	FALSE	FALSE
EHMT2	hgnc:14129	EHMT2	DTC	39864	NULL	0.0122538	SJ000119988	chembl:CHEMBL589694	CHEMBL:CHEMBL589694	FALSE	FALSE	FALSE
EHMT2	hgnc:14129	EHMT2	DTC	39864	NULL	0.00322469	CHLORHEXIDINE	rxcui:20791	CHLORHEXIDINE GLUCONATE	TRUE	FALSE	FALSE
EHMT2	hgnc:14129	EHMT2	DTC	39864	NULL	0.0122538	CYSTEINE METHYL-ESTER HCL	chembl:CHEMBL1426508	CHEMBL:CHEMBL1426508	FALSE	FALSE	FALSE
EHMT2	hgnc:14129	EHMT2	DTC	2009-02-20	NULL	0.00408461	PHENELZINE	rxcui:8123	PHENELZINE	TRUE	FALSE	FALSE
EHMT2	hgnc:14129	EHMT2	DTC	39864	NULL	0.0306346	RAZOXANE	rxcui:9154	RAZOXANE	FALSE	FALSE	FALSE
EHMT2	hgnc:14129	EHMT2	DTC	2009-02-20	NULL	0.00226923	APOMORPHINE	rxcui:1043	APOMORPHINE	TRUE	FALSE	FALSE
EHMT2	hgnc:14129	EHMT2	DTC	2009-02-20	NULL	0.0306346	GNF-PF-4218	chembl:CHEMBL585269	CHEMBL:CHEMBL585269	FALSE	FALSE	FALSE
EHMT2	hgnc:14129	EHMT2	DTC	2009-02-20	NULL	0.00322469	INDIRUBIN-3-MONOXIME	drugbank:DB02052	INDIRUBIN-3'-MONOXIME	FALSE	FALSE	FALSE
EHMT2	hgnc:14129	EHMT2	DTC	2009-02-20	NULL	0.00765865	BIS(DIMETHYLAMINETHIOCARBONYL)MONOSULFIDE	chembl:CHEMBL571700	BIS(DIMETHYLAMINETHIOCARBONYL)MONOSULFIDE	FALSE	FALSE	FALSE
EHMT2	hgnc:14129	EHMT2	DTC	2009-02-20	NULL	0.00161235	SURAMIN	rxcui:10256	SURAMIN	FALSE	FALSE	FALSE
EHMT2	hgnc:14129	EHMT2	DTC	2009-02-20	NULL	0.0020423	GW7647	iuphar.ligand:2674	GW7647	FALSE	FALSE	FALSE
EHMT2	hgnc:14129	EHMT2	DTC	2009-02-20	NULL	0.00510576	TCMDC-139459	chembl:CHEMBL86464	CHEMBL:CHEMBL86464	FALSE	FALSE	FALSE
EHMT2	hgnc:14129	EHMT2	DTC	2009-02-20	NULL	0.00382932	NICARDIPINE	rxcui:7396	NICARDIPINE	TRUE	FALSE	FALSE
EHMT2	hgnc:14129	EHMT2	DTC	2009-02-20	NULL	0.0204231	ANTHRALIN	rxcui:873	ANTHRALIN	TRUE	FALSE	FALSE
EHMT2	hgnc:14129	EHMT2	DTC	2009-02-20	NULL	0.0612692	MRS-1845	chembl:CHEMBL1256776	CHEMBL:CHEMBL1256776	FALSE	FALSE	FALSE
EHMT2	hgnc:14129	EHMT2	DTC	2009-02-20	NULL	0.0153173	ERGOCALCIFEROL	rxcui:4018	ERGOCALCIFEROL	TRUE	FALSE	FALSE
EHMT2	hgnc:14129	EHMT2	DTC	2009-02-20	NULL	0.00218818	AG-538	chembl:CHEMBL56393	CHEMBL:CHEMBL56393	FALSE	FALSE	FALSE
EHMT2	hgnc:14129	EHMT2	DTC	2009-02-20	NULL	0.0153173	CYSTAMINE DIHYDROCHLORIDE	ncit:C97356	CYSTAMINE DIHYDROCHLORIDE	FALSE	FALSE	FALSE
EHMT2	hgnc:14129	EHMT2	DTC	2009-02-20	NULL	0.00437637	CEFAMANDOLE SODIUM	ncit:C47967	CEFAMANDOLE SODIUM	FALSE	FALSE	FALSE
EHMT2	hgnc:14129	EHMT2	DTC	2009-02-20	NULL	0.00510576	SILIBININ	ncit:C152359	SILIBININ	FALSE	FALSE	FALSE
EHMT2	hgnc:14129	EHMT2	DTC	2009-02-20	NULL	0.0153173	DIMETHYLPHENYLPIPERAZINIUM IODIDE	chembl:CHEMBL47814	DIMETHYLPHENYLPIPERAZINIUM IODIDE	FALSE	FALSE	FALSE
EHMT2	hgnc:14129	EHMT2	DTC	2009-02-20	NULL	0.0122538	TREQUINSIN HYDROCHLORIDE	chembl:CHEMBL1256910	TREQUINSIN HYDROCHLORIDE	FALSE	FALSE	FALSE
EHMT2	hgnc:14129	EHMT2	DTC	2009-02-20	NULL	0.0153173	GNF-PF-2356	chembl:CHEMBL601547	CHEMBL:CHEMBL601547	FALSE	FALSE	FALSE
EHMT2	hgnc:14129	EHMT2	DTC	2009-02-20	NULL	0.00471301	OXYPHENBUTAZONE	rxcui:7816	OXYPHENBUTAZONE	TRUE	FALSE	FALSE
EHMT2	hgnc:14129	EHMT2	DTC	2009-02-20	NULL	0.0612692	SEROTONIN HYDROCHLORIDE	rxcui:1356129	SEROTONIN HYDROCHLORIDE	FALSE	FALSE	FALSE
EHMT2	hgnc:14129	EHMT2	DTC	2009-02-20	NULL	0.00765865	WIN-62577	iuphar.ligand:340	WIN 62,577	FALSE	FALSE	FALSE
EHMT2	hgnc:14129	EHMT2	DTC	2009-02-20	NULL	0.00556992	DICYCLOMINE	rxcui:152021	DICYCLOMINE HYDROCHLORIDE	TRUE	FALSE	FALSE
EHMT2	hgnc:14129	EHMT2	DTC	2009-02-20	NULL	0.00471301	TANSHINONE IIA	chembl:CHEMBL187266	TANSHINONE IIA	FALSE	FALSE	FALSE
EHMT2	hgnc:14129	EHMT2	DTC	39864	NULL	0.00340384	DNDI1417941	chembl:CHEMBL2095095	CHEMBL:CHEMBL2095095	FALSE	FALSE	FALSE
EHMT2	hgnc:14129	EHMT2	DTC	2009-02-20	NULL	0.00556992	SU-4312	chembl:CHEMBL328710	CHEMBL:CHEMBL328710	FALSE	FALSE	FALSE
EHMT2	hgnc:14129	EHMT2	DTC	2009-02-20	NULL	0.0153173	ISOETHARINE MESYLATE	rxcui:6024	ISOETHARINE MESYLATE	TRUE	FALSE	FALSE
EHMT2	hgnc:14129	EHMT2	DTC	2009-02-20	NULL	0.0306346	TCMDC-124316	chembl:CHEMBL534214	CHEMBL:CHEMBL534214	FALSE	FALSE	FALSE
EHMT2	hgnc:14129	EHMT2	DTC	2009-02-20	NULL	0.0612692	NCG-C00094408-01	chembl:CHEMBL1256885	CHEMBL:CHEMBL1256885	FALSE	FALSE	FALSE
EHMT2	hgnc:14129	EHMT2	DTC	2009-02-20	NULL	0.0306346	N-BENZOYLANTHRANILIC ACID	chembl:CHEMBL198666	CHEMBL:CHEMBL198666	FALSE	FALSE	FALSE
EHMT2	hgnc:14129	EHMT2	DTC	2009-02-20	NULL	0.0153173	TOSYL-L-LYSINE CHLOROMETHYL KETONE	chembl:CHEMBL466465	CHEMBL:CHEMBL466465	FALSE	FALSE	FALSE
EHMT2	hgnc:14129	EHMT2	DTC	2009-02-20	NULL	0.0612692	SQ-789	chembl:CHEMBL211042	CHEMBL:CHEMBL211042	FALSE	FALSE	FALSE
EHMT2	hgnc:14129	EHMT2	DTC	39864	NULL	0.0306346	(S)-MAP4 HCL	chembl:CHEMBL1256510	CHEMBL:CHEMBL1256510	FALSE	FALSE	FALSE
EHMT2	hgnc:14129	EHMT2	DTC	2009-02-20	NULL	0.00122538	NSC-95397	chembl:CHEMBL429095	CHEMBL:CHEMBL429095	FALSE	FALSE	FALSE
EHMT2	hgnc:14129	EHMT2	DTC	39864	NULL	0.00226923	NICLOSAMIDE	rxcui:7402	NICLOSAMIDE	TRUE	FALSE	FALSE
EHMT2	hgnc:14129	EHMT2	DTC	2009-02-20	NULL	0.00875274	BUSPIRONE	rxcui:1827	BUSPIRONE	TRUE	FALSE	FALSE
EHMT2	hgnc:14129	EHMT2	DTC	2009-02-20	NULL	0.0122538	DNDI1416917	chembl:CHEMBL1335833	CHEMBL:CHEMBL1335833	FALSE	FALSE	FALSE
EHMT2	hgnc:14129	EHMT2	DTC	2009-02-20	NULL	0.00680768	ADEFOVIR DIPIVOXIL	rxcui:141400	ADEFOVIR DIPIVOXIL	TRUE	FALSE	FALSE
EHMT2	hgnc:14129	EHMT2	DTC	2009-02-20	NULL	0.0306346	GNF-PF-2844	chembl:CHEMBL576353	CHEMBL:CHEMBL576353	FALSE	FALSE	FALSE
EHMT2	hgnc:14129	EHMT2	DTC	2009-02-20	NULL	0.00437637	PHENYLBUTAZONE	rxcui:8160	PHENYLBUTAZONE	TRUE	FALSE	FALSE
EHMT2	hgnc:14129	EHMT2	DTC	2009-02-20	NULL	0.0612692	DIHYDRALAZINE	rxcui:3409	DIHYDRALAZINE	FALSE	FALSE	FALSE
EHMT2	hgnc:14129	EHMT2	DTC	2009-02-20	NULL	0.00197642	METHYLDOPA	rxcui:1545996	METHYLDOPA ANHYDROUS	TRUE	FALSE	FALSE
EHMT2	hgnc:14129	EHMT2	DTC	2009-02-20	NULL	0.00322469	ACID BLUE 129	chembl:CHEMBL133576	ACID BLUE 129	FALSE	FALSE	FALSE
EHMT2	hgnc:14129	EHMT2	DTC	2009-02-20	NULL	0.00680768	NICARDIPINE HYDROCHLORIDE	rxcui:235230	NICARDIPINE HYDROCHLORIDE	TRUE	FALSE	FALSE
EHMT2	hgnc:14129	EHMT2	DTC	2009-02-20	NULL	0.0612692	ACETAMIDE	rxcui:2475952	ACETAMIDE	FALSE	FALSE	FALSE
EHMT2	hgnc:14129	EHMT2	DTC	39864	NULL	0.00510576	NSC-71033	chembl:CHEMBL116548	CHEMBL:CHEMBL116548	FALSE	FALSE	FALSE
EHMT2	hgnc:14129	EHMT2	DTC	39864	NULL	0.0153173	CHELERYTHRINE CHLORIDE	chembl:CHEMBL258893	CHELERYTHRINE CHLORIDE	FALSE	FALSE	FALSE
EHMT2	hgnc:14129	EHMT2	DTC	2009-02-20	NULL	0.00291758	ORPHENADRINE CITRATE	rxcui:7716	ORPHENADRINE CITRATE	TRUE	FALSE	FALSE
EHMT2	hgnc:14129	EHMT2	DTC	2009-02-20	NULL	0.00437637	PROTOAPIGENONE	chembl:CHEMBL414890	PROTOAPIGENONE	FALSE	FALSE	FALSE
EHMT2	hgnc:14129	EHMT2	DTC	2009-02-20	NULL	0.0122538	RESCINNAMINE	rxcui:9259	RESCINNAMINE	TRUE	FALSE	FALSE
EHMT2	hgnc:14129	EHMT2	DTC	2009-02-20	NULL	0.00408461	2-PHENYLAMINO-[1,4]NAPHTHOQUINONE	chembl:CHEMBL84010	CHEMBL:CHEMBL84010	FALSE	FALSE	FALSE
EHMT2	hgnc:14129	EHMT2	DTC	2009-02-20	NULL	0.0153173	CYCLOSERINE	rxcui:3007	CYCLOSERINE	TRUE	FALSE	FALSE
EHMT2	hgnc:14129	EHMT2	DTC	2009-02-20	NULL	0.00322469	MORIN	drugbank:DB16770	MORIN	FALSE	FALSE	FALSE
EHMT2	hgnc:14129	EHMT2	DTC	2009-02-20	NULL	0.0153173	TRANSTORINE	iuphar.ligand:2918	KYNURENIC ACID	FALSE	FALSE	FALSE
EHMT2	hgnc:14129	EHMT2	DTC	2009-02-20	NULL	0.0306346	TCMDC-125066	chembl:CHEMBL533577	CHEMBL:CHEMBL533577	FALSE	FALSE	FALSE
EHMT2	hgnc:14129	EHMT2	DTC	2009-02-20	NULL	0.00471301	ZAPRINAST	ncit:C66685	ZAPRINAST	FALSE	FALSE	FALSE
EHMT2	hgnc:14129	EHMT2	DTC	2009-02-20	NULL	0.0612692	HARPAGOSIDE	rxcui:2048124	HARPAGOSIDE	FALSE	FALSE	FALSE
EHMT2	hgnc:14129	EHMT2	DTC	39864	NULL	0.0612692	PT-102	chembl:CHEMBL317356	CHEMBL:CHEMBL317356	FALSE	FALSE	FALSE
EHMT2	hgnc:14129	EHMT2	DTC	39864	NULL	0.0122538	CEPHALEXIN	rxcui:1299782	CEPHALEXIN ANHYDROUS	TRUE	FALSE	FALSE
EHMT2	hgnc:14129	EHMT2	DTC	39864	NULL	0.0612692	TCMDC-125435	chembl:CHEMBL525888	CHEMBL:CHEMBL525888	FALSE	FALSE	FALSE
EHMT2	hgnc:14129	EHMT2	DTC	2009-02-20	NULL	0.0306346	METHYL 3-(2,5-DIHYDROXYPHENYL)ACRYLATE	chembl:CHEMBL17329	CHEMBL:CHEMBL17329	FALSE	FALSE	FALSE
EHMT2	hgnc:14129	EHMT2	DTC	39864	NULL	0.0122538	N-ETHYLMALEIMIDE	drugbank:DB02967	N-ETHYLMALEIMIDE	FALSE	FALSE	FALSE
EHMT2	hgnc:14129	EHMT2	DTC	2009-02-20	NULL	0.00510576	CARMINE	chembl:CHEMBL1366408	CARMINE	FALSE	FALSE	FALSE
EHMT2	hgnc:14129	EHMT2	DTC	2009-02-20	NULL	0.0306346	SJ000040837	chembl:CHEMBL590672	CHEMBL:CHEMBL590672	FALSE	FALSE	FALSE
EHMT2	hgnc:14129	EHMT2	DTC	2009-02-20	NULL	0.00765865	GNF-PF-3407	chembl:CHEMBL602990	CHEMBL:CHEMBL602990	FALSE	FALSE	FALSE
EHMT2	hgnc:14129	EHMT2	DTC	2009-02-20	NULL	0.0306346	DNDI1317721	chembl:CHEMBL1385558	CHEMBL:CHEMBL1385558	FALSE	FALSE	FALSE
EHMT2	hgnc:14129	EHMT2	DTC	2009-02-20	NULL	0.00278496	FLUSPIRILENE	rxcui:4507	FLUSPIRILENE	TRUE	FALSE	FALSE
EHMT2	hgnc:14129	EHMT2	DTC	2009-02-20	NULL	0.0102115	TCMDC-123730	chembl:CHEMBL530280	CHEMBL:CHEMBL530280	FALSE	FALSE	FALSE
EHMT2	hgnc:14129	EHMT2	DTC	2009-02-20	NULL	0.0204231	BENFLUOREX HYDROCHLORIDE	rxcui:235953	BENFLUOREX HYDROCHLORIDE	FALSE	FALSE	FALSE
EHMT2	hgnc:14129	EHMT2	DTC	2009-02-20	NULL	0.00612692	TANNIC ACID	rxcui:10328	TANNIC ACID	TRUE	FALSE	FALSE
EHMT2	hgnc:14129	EHMT2	DTC	39864	NULL	0.0306346	LOMEFLOXACIN	rxcui:28872	LOMEFLOXACIN	FALSE	FALSE	FALSE
EHMT2	hgnc:14129	EHMT2	DTC	2009-02-20	NULL	0.00322469	TAMOXIFEN CITRATE	rxcui:40137	TAMOXIFEN CITRATE	TRUE	FALSE	FALSE
EHMT2	hgnc:14129	EHMT2	DTC	2009-02-20	NULL	0.00680768	IODOQUINOL	rxcui:3435	IODOQUINOL	TRUE	FALSE	FALSE
EHMT2	hgnc:14129	EHMT2	DTC	2009-02-20	NULL	0.0612692	TCMDC-123852	chembl:CHEMBL547656	CHEMBL:CHEMBL547656	FALSE	FALSE	FALSE
EHMT2	hgnc:14129	EHMT2	DTC	2009-02-20	NULL	0.0612692	TCMDC-124328	chembl:CHEMBL532143	CHEMBL:CHEMBL532143	FALSE	FALSE	FALSE
EHMT2	hgnc:14129	EHMT2	DTC	2009-02-20	NULL	0.00153173	MYRICETIN	rxcui:1368374	MYRICETIN	FALSE	FALSE	FALSE
EHMT2	hgnc:14129	EHMT2	DTC	2009-02-20	NULL	0.0153173	QUISQUALATE	drugbank:DB02999	QUISQUALIC ACID	FALSE	FALSE	FALSE
EHMT2	hgnc:14129	EHMT2	DTC	2009-02-20	NULL	0.0204231	APAZONE	rxcui:1029	APAZONE	TRUE	FALSE	FALSE
EHMT2	hgnc:14129	EHMT2	DTC	39864	NULL	0.0102115	TCMDC-125298	chembl:CHEMBL581152	CHEMBL:CHEMBL581152	FALSE	FALSE	FALSE
EHMT2	hgnc:14129	EHMT2	DTC	39864	NULL	0.0153173	SJ000029259	chembl:CHEMBL592558	CHEMBL:CHEMBL592558	FALSE	FALSE	FALSE
EHMT2	hgnc:14129	EHMT2	DTC	39864	NULL	0.0612692	ENOXAMAST	ncit:C72586	ENOXAMAST	FALSE	FALSE	FALSE
EHMT2	hgnc:14129	EHMT2	DTC	39864	NULL	0.00765865	NSC-60339	chembl:CHEMBL1448793	CHEMBL:CHEMBL1448793	FALSE	FALSE	FALSE
EHMT2	hgnc:14129	EHMT2	DTC	2009-02-20	NULL	0.00382932	FLUPIRTINE	rxcui:25193	FLUPIRTINE	FALSE	FALSE	FALSE
EHMT2	hgnc:14129	EHMT2	DTC	2009-02-20	NULL	0.0306346	N-(BENZYLCARBAMOTHIOYL)BENZAMIDE	chembl:CHEMBL1478462	CHEMBL:CHEMBL1478462	FALSE	FALSE	FALSE
EHMT2	hgnc:14129	EHMT2	DTC	2009-02-20	NULL	0.00680768	TYRPHOSTIN 51	chembl:CHEMBL78257	TYRPHOSTIN 51	FALSE	FALSE	FALSE
EHMT2	hgnc:14129	EHMT2	DTC	39864	NULL	0.0306346	SJ000007704	chembl:CHEMBL589469	CHEMBL:CHEMBL589469	FALSE	FALSE	FALSE
EHMT2	hgnc:14129	EHMT2	DTC	2009-02-20	NULL	0.0612692	1-AMINOCYCLOHEXANECARBOXYLIC ACID	chembl:CHEMBL559934	CHEMBL:CHEMBL559934	FALSE	FALSE	FALSE
EHMT2	hgnc:14129	EHMT2	DTC	2009-02-20	NULL	0.0102115	MOLINDONE	rxcui:7019	MOLINDONE	TRUE	FALSE	FALSE
EHMT2	hgnc:14129	EHMT2	DTC	2009-02-20	NULL	0.0153173	ISOETHARINE	rxcui:6023	ISOETHARINE	TRUE	FALSE	FALSE
EHMT2	hgnc:14129	EHMT2	DTC	2009-02-20	NULL	0.0612692	NSC-93817	chembl:CHEMBL1509789	CHEMBL:CHEMBL1509789	FALSE	FALSE	FALSE
EHMT2	hgnc:14129	EHMT2	DTC	2009-02-20	NULL	0.00875274	2-CHLORO-ADENOSINETRIPHOSPHATE	iuphar.ligand:1716	2-CHLOROADENOSINE-5-TRIPHOSPHATE	FALSE	FALSE	FALSE
EHMT2	hgnc:14129	EHMT2	DTC	2009-02-20	NULL	0.0612692	(+/-)-VANILLYLMANDELIC ACID	iuphar.ligand:6645	VANILLYLMANDELIC ACID	FALSE	FALSE	FALSE
EHMT2	hgnc:14129	EHMT2	DTC	2009-02-20	NULL	0.00266388	KETANSERIN	rxcui:6131	KETANSERIN	FALSE	FALSE	FALSE
EHMT2	hgnc:14129	EHMT2	DTC	2009-02-20	NULL	0.0153173	2-MERCAPTONICOTINIC ACID	chembl:CHEMBL1521174	2-MERCAPTONICOTINIC ACID	FALSE	FALSE	FALSE
EHMT2	hgnc:14129	EHMT2	DTC	2009-02-20	NULL	0.0122538	TCMDC-123598	chembl:CHEMBL547269	CHEMBL:CHEMBL547269	FALSE	FALSE	FALSE
EHMT2	hgnc:14129	EHMT2	DTC	2009-02-20	NULL	0.0204231	SKF-75670 HYDROBROMIDE	chembl:CHEMBL1256698	CHEMBL:CHEMBL1256698	FALSE	FALSE	FALSE
EHMT2	hgnc:14129	EHMT2	DTC	2009-02-20	NULL	0.0153173	SYROSINGOPINE	ncit:C152485	SYROSINGOPINE	FALSE	FALSE	FALSE
EHMT2	hgnc:14129	EHMT2	DTC	2009-02-20	NULL	0.0306346	GNF-PF-5478	chembl:CHEMBL586982	CHEMBL:CHEMBL586982	FALSE	FALSE	FALSE
EHMT2	hgnc:14129	EHMT2	DTC	2009-02-20	NULL	0.00875274	GNF-PF-107	chembl:CHEMBL578675	CHEMBL:CHEMBL578675	FALSE	FALSE	FALSE
EHMT2	hgnc:14129	EHMT2	DTC	2009-02-20	NULL	0.00278496	GW7074	iuphar.ligand:8072	GW5074	FALSE	FALSE	FALSE
EHMT2	hgnc:14129	EHMT2	DTC	39864	NULL	0.0612692	NSC-16736	chembl:CHEMBL1728978	CHEMBL:CHEMBL1728978	FALSE	FALSE	FALSE
EHMT2	hgnc:14129	EHMT2	DTC	2009-02-20	NULL	0.00235651	FENRETINIDE	ncit:C1098	FENRETINIDE	TRUE	FALSE	FALSE
EHMT2	hgnc:14129	EHMT2	DTC	2009-02-20	NULL	0.00765865	GNF-PF-2357	chembl:CHEMBL578257	CHEMBL:CHEMBL578257	FALSE	FALSE	FALSE
EHMT2	hgnc:14129	EHMT2	DTC	2009-02-20	NULL	0.00360407	RO-137410	drugbank:DB02877	AROTINOID ACID	FALSE	FALSE	FALSE
EHMT2	hgnc:14129	EHMT2	DTC	2009-02-20	NULL	0.0102115	OXITRIPTAN	rxcui:94	5-HYDROXYTRYPTOPHAN	TRUE	FALSE	FALSE
EHMT2	hgnc:14129	EHMT2	DTC	2009-02-20	NULL	0.0153173	(+)-TAXIFOLIN	chembl:CHEMBL66	(+)-TAXIFOLIN	FALSE	FALSE	FALSE
EHMT2	hgnc:14129	EHMT2	DTC	2009-02-20	NULL	0.0102115	(D)-SERINE	rxcui:1742747	SERINE, D-	FALSE	FALSE	FALSE
EHMT2	hgnc:14129	EHMT2	DTC	2009-02-20	NULL	0.00408461	HINOKITIOL	chembl:CHEMBL48310	HINOKITIOL	FALSE	FALSE	FALSE
EHMT2	hgnc:14129	EHMT2	DTC	2009-02-20	NULL	0.00408461	LOMOFUNGIN	ncit:C170125	LOMOFUNGIN	FALSE	FALSE	FALSE
EHMT2	hgnc:14129	EHMT2	DTC	2009-02-20	NULL	0.00408461	CEFOTAXIME	rxcui:203117	CEFOTAXIME SODIUM	TRUE	FALSE	FALSE
EHMT2	hgnc:14129	EHMT2	DTC	2009-02-20	NULL	0.0204231	GNF-PF-3237	chembl:CHEMBL602206	CHEMBL:CHEMBL602206	FALSE	FALSE	FALSE
EHMT2	hgnc:14129	EHMT2	DTC	2009-02-20	NULL	0.00382932	ETAZOLATE	ncit:C73334	ETAZOLATE	FALSE	FALSE	FALSE
EHMT2	hgnc:14129	EHMT2	DTC	2009-02-20	NULL	0.0122538	CLOFAZIMINE	rxcui:2592	CLOFAZIMINE	TRUE	FALSE	FALSE
EHMT2	hgnc:14129	EHMT2	DTC	2009-02-20	NULL	0.0153173	HEMICHOLINIUM-3	iuphar.ligand:4494	HEMICHOLINIUM-3	FALSE	FALSE	FALSE
EHMT2	hgnc:14129	EHMT2	DTC	2009-02-20	NULL	0.0612692	TCMDC-125734	chembl:CHEMBL586195	CHEMBL:CHEMBL586195	FALSE	FALSE	FALSE
EHMT2	hgnc:14129	EHMT2	DTC	2009-02-20	NULL	0.0612692	HYPOTAURINE	rxcui:2597523	HYPOTAURINE	FALSE	FALSE	FALSE
EHMT2	hgnc:14129	EHMT2	DTC	39864	NULL	0.0122538	DEQUALINIUM CHLORIDE	rxcui:3120	DEQUALINIUM CHLORIDE	FALSE	FALSE	FALSE
EHMT2	hgnc:14129	EHMT2	DTC	39864	NULL	0.00471301	N-(4-CARBOXYMETHENE)PHENYLPYRROLE	chembl:CHEMBL258756	CHEMBL:CHEMBL258756	FALSE	FALSE	FALSE
EHMT2	hgnc:14129	EHMT2	DTC	2009-02-20	NULL	0.00612692	TCMDC-124176	chembl:CHEMBL588038	CHEMBL:CHEMBL588038	FALSE	FALSE	FALSE
EHMT2	hgnc:14129	EHMT2	DTC	2009-02-20	NULL	0.0204231	TRIPROLIDINE	rxcui:10849	TRIPROLIDINE	TRUE	FALSE	FALSE
EHMT2	hgnc:14129	EHMT2	DTC	2009-02-20	NULL	0.00612692	GUANIDINONALTRINDOLE	iuphar.ligand:1669	5'-GUANIDINONALTRINDOLE	FALSE	FALSE	FALSE
EHMT2	hgnc:14129	EHMT2	DTC	2009-02-20	NULL	0.0306346	FLUMEQUINE	rxcui:25112	FLUMEQUINE	FALSE	FALSE	FALSE
EHMT2	hgnc:14129	EHMT2	DTC	2009-02-20	NULL	0.00340384	TYRPHOSTIN AG 879	ncit:C1491	TYRPHOSTIN AG 879	FALSE	FALSE	FALSE
EHMT2	hgnc:14129	EHMT2	DTC	2009-02-20	NULL	0.00211273	MENADIONE	rxcui:6728	VITAMIN K3	TRUE	FALSE	FALSE
EHMT2	hgnc:14129	EHMT2	DTC	2009-02-20	NULL	0.0204231	SJ000160630	chembl:CHEMBL591404	CHEMBL:CHEMBL591404	FALSE	FALSE	FALSE
EHMT2	hgnc:14129	EHMT2	DTC	2009-02-20	NULL	0.0204231	GNF-PF-3314	chembl:CHEMBL582287	CHEMBL:CHEMBL582287	FALSE	FALSE	FALSE
EHMT2	hgnc:14129	EHMT2	DTC	2009-02-20	NULL	0.0102115	2-HYDROXYESTRADIOL	ncit:C120474	2-HYDROXYESTRADIOL	FALSE	FALSE	FALSE
EHMT2	hgnc:14129	EHMT2	DTC	2009-02-20	NULL	0.0122538	GNF-PF-4832	chembl:CHEMBL601137	CHEMBL:CHEMBL601137	FALSE	FALSE	FALSE
EHMT2	hgnc:14129	EHMT2	DTC	2009-02-20	NULL	0.0153173	GNF-PF-4992	chembl:CHEMBL275177	CHEMBL:CHEMBL275177	FALSE	FALSE	FALSE
EHMT2	hgnc:14129	EHMT2	DTC	2009-02-20	NULL	0.0306346	TINORIDINE	ncit:C76821	TINORIDINE	FALSE	FALSE	FALSE
EHMT2	hgnc:14129	EHMT2	DTC	2009-02-20	NULL	0.0612692	CLORINDIONE	ncit:C81463	CLORINDIONE	FALSE	FALSE	FALSE
EHMT2	hgnc:14129	EHMT2	DTC	2009-02-20	NULL	0.00680768	DAPHNETIN	chembl:CHEMBL244948	DAPHNETIN	FALSE	FALSE	FALSE
EHMT2	hgnc:14129	EHMT2	DTC	2009-02-20	NULL	0.00875274	PROROXAN HYDROCHLORIDE	ncit:C84120	PROROXAN HYDROCHLORIDE	FALSE	FALSE	FALSE
EHMT2	hgnc:14129	EHMT2	DTC	2009-02-20	NULL	0.0204231	FOSFONET	drugbank:DB02823	PHOSPHONOACETIC ACID	FALSE	FALSE	FALSE
EHMT2	hgnc:14129	EHMT2	DTC	2009-02-20	NULL	0.000408461	DOXORUBICIN HYDROCHLORIDE	rxcui:142433	DOXORUBICIN HYDROCHLORIDE	TRUE	FALSE	TRUE
EHMT2	hgnc:14129	EHMT2	DTC	2009-02-20	NULL	0.0306346	PROPYLENE GLYCOL MONOSTEARATE	rxcui:1314411	PROPYLENE GLYCOL MONOSTEARATE	TRUE	FALSE	FALSE
EHMT2	hgnc:14129	EHMT2	DTC	2009-02-20	NULL	0.00360407	HYDROQUINONE	rxcui:5509	HYDROQUINONE	TRUE	FALSE	FALSE
EHMT2	hgnc:14129	EHMT2	DTC	2009-02-20	NULL	0.0306346	GLUTAMIC ACID HYDROCHLORIDE	rxcui:91269	GLUTAMIC ACID HYDROCHLORIDE	TRUE	FALSE	FALSE
EHMT2	hgnc:14129	EHMT2	DTC	2009-02-20	NULL	0.00408461	PAPAVERINE	rxcui:7895	PAPAVERINE	TRUE	FALSE	FALSE
EHMT2	hgnc:14129	EHMT2	DTC	2009-02-20	NULL	0.00211273	GR-127935	iuphar.ligand:14	GR 127935	FALSE	FALSE	FALSE
EHMT2	hgnc:14129	EHMT2	DTC	2009-02-20	NULL	0.0153173	TCMDC-125000	chembl:CHEMBL579742	CHEMBL:CHEMBL579742	FALSE	FALSE	FALSE
EHMT2	hgnc:14129	EHMT2	DTC	2009-02-20	NULL	0.00197642	ZIPRASIDONE	rxcui:115698	ZIPRASIDONE	TRUE	FALSE	FALSE
EHMT2	hgnc:14129	EHMT2	DTC	2009-02-20	NULL	0.0122538	SARCOLYSIN	ncit:C61936	SARCOLYSIN	FALSE	FALSE	FALSE
EHMT2	hgnc:14129	EHMT2	DTC	2009-02-20	NULL	0.00306346	FENOLDOPAM	rxcui:203151	FENOLDOPAM MESYLATE	TRUE	FALSE	FALSE
EHMT2	hgnc:14129	EHMT2	DTC	39864	NULL	0.0306346	MIANSERIN HYDROCHLORIDE	rxcui:203127	MIANSERIN HYDROCHLORIDE	FALSE	FALSE	FALSE
EHMT2	hgnc:14129	EHMT2	DTC	39864	NULL	0.00875274	BENSERAZIDE	rxcui:1374	BENSERAZIDE	TRUE	FALSE	FALSE
EHMT2	hgnc:14129	EHMT2	DTC	2009-02-20	NULL	0.00211273	LANSOPRAZOLE	rxcui:17128	LANSOPRAZOLE	TRUE	FALSE	FALSE
EHMT2	hgnc:14129	EHMT2	DTC	2009-02-20	NULL	0.0153173	METAPHIT METHANESULFONATE	chembl:CHEMBL1256971	METAPHIT METHANESULFONATE	FALSE	FALSE	FALSE
EHMT2	hgnc:14129	EHMT2	DTC	2009-02-20	NULL	0.0204231	ICILLIN	iuphar.ligand:2429	ICILIN	FALSE	FALSE	FALSE
EHMT2	hgnc:14129	EHMT2	DTC	2009-02-20	NULL	0.00408461	LIPOIC ACID, ALPHA	chembl:CHEMBL33864	LIPOIC ACID, ALPHA	FALSE	FALSE	FALSE
EHMT2	hgnc:14129	EHMT2	DTC	2009-02-20	NULL	0.00360407	EPINEPHRINE BITARTRATE	rxcui:203180	EPINEPHRINE BITARTRATE	TRUE	FALSE	FALSE
EHMT2	hgnc:14129	EHMT2	DTC	2009-02-20	NULL	0.0102115	AMARANTH	chembl:CHEMBL1408927	AMARANTH	FALSE	FALSE	FALSE
EHMT2	hgnc:14129	EHMT2	DTC	2009-02-20	NULL	0.00875274	CARBONYL CYANIDE P-TRIFLUOROMETHOXYPHENYL HYDRAZONE	chembl:CHEMBL457504	CHEMBL:CHEMBL457504	FALSE	FALSE	FALSE
EHMT2	hgnc:14129	EHMT2	DTC	2009-02-20	NULL	0.00556992	GNF-PF-4459	chembl:CHEMBL585502	CHEMBL:CHEMBL585502	FALSE	FALSE	FALSE
EHMT2	hgnc:14129	EHMT2	DTC	2009-02-20	NULL	0.0204231	HYPEROSIDE	chembl:CHEMBL251254	HYPEROSIDE	FALSE	FALSE	FALSE
EHMT2	hgnc:14129	EHMT2	DTC	2009-02-20	NULL	0.0102115	XANTHINE AMINE CONGENER	iuphar.ligand:404	XANTHINE AMINE CONGENER	FALSE	FALSE	FALSE
EHMT2	hgnc:14129	EHMT2	DTC	2009-02-20	NULL	0.00437637	NIMESULIDE	rxcui:53694	NIMESULIDE	FALSE	FALSE	FALSE
EHMT2	hgnc:14129	EHMT2	DTC	2009-02-20	NULL	0.0204231	GUAIAZULENE	rxcui:26290	GUAIAZULENE	FALSE	FALSE	FALSE
EHMT2	hgnc:14129	EHMT2	DTC	2009-02-20	NULL	0.00556992	EFLORNITHINE	rxcui:569	EFLORNITHINE	TRUE	FALSE	FALSE
EHMT2	hgnc:14129	EHMT2	DTC	2009-02-20	NULL	0.00278496	PROMETHAZINE	rxcui:142445	PROMETHAZINE HYDROCHLORIDE	TRUE	FALSE	FALSE
EHMT2	hgnc:14129	EHMT2	DTC	2009-02-20	NULL	0.0204231	GNF-PF-2491	chembl:CHEMBL577851	CHEMBL:CHEMBL577851	FALSE	FALSE	FALSE
EHMT2	hgnc:14129	EHMT2	DTC	2009-02-20	NULL	0.0306346	N-2-NAPHTHYLIMIDODICARBONIMIDIC DIAMIDE	chembl:CHEMBL43078	CHEMBL:CHEMBL43078	FALSE	FALSE	FALSE
EHMT2	hgnc:14129	EHMT2	DTC	2009-02-20	NULL	0.00218818	MIFEPRISTONE	rxcui:6964	MIFEPRISTONE	TRUE	FALSE	FALSE
EHMT2	hgnc:14129	EHMT2	DTC	2009-02-20	NULL	0.00471301	PYRROLIDINE DITHIOCARBAMATE	chembl:CHEMBL399491	PYRROLIDINE DITHIOCARBAMATE	FALSE	FALSE	FALSE
EHMT2	hgnc:14129	EHMT2	DTC	2009-02-20	NULL	0.00680768	1,2-NAPHTHOQUINONE	rxcui:1661328	1,2-NAPHTHOQUINONE	FALSE	FALSE	FALSE
EHMT2	hgnc:14129	EHMT2	DTC	2009-02-20	NULL	0.00510576	BRIMONIDINE	rxcui:134615	BRIMONIDINE	TRUE	FALSE	FALSE
EHMT2	hgnc:14129	EHMT2	DTC	2009-02-20	NULL	0.0122538	U-73122	iuphar.ligand:5283	U73122	FALSE	FALSE	FALSE
EHMT2	hgnc:14129	EHMT2	DTC	2009-02-20	NULL	0.00471301	LY-367265	chembl:CHEMBL1079460	CHEMBL:CHEMBL1079460	FALSE	FALSE	FALSE
EHMT2	hgnc:14129	EHMT2	DTC	2009-02-20	NULL	0.00680768	NSC-139257	chembl:CHEMBL1256364	CHEMBL:CHEMBL1256364	FALSE	FALSE	FALSE
EHMT2	hgnc:14129	EHMT2	DTC	2009-02-20	NULL	0.0612692	GNF-PF-989	chembl:CHEMBL583150	CHEMBL:CHEMBL583150	FALSE	FALSE	FALSE
EHMT2	hgnc:14129	EHMT2	DTC	2009-02-20	NULL	0.00510576	TCMDC-125544	chembl:CHEMBL533602	CHEMBL:CHEMBL533602	FALSE	FALSE	FALSE
EHMT2	hgnc:14129	EHMT2	DTC	2009-02-20	NULL	0.00360407	YOHIMBINE	rxcui:220982	YOHIMBINE	TRUE	FALSE	FALSE
EHMT2	hgnc:14129	EHMT2	DTC	2009-02-20	NULL	0.0204231	BETAINE HYDROCHLORIDE	rxcui:81965	BETAINE HYDROCHLORIDE	TRUE	FALSE	FALSE
EHMT2	hgnc:14129	EHMT2	DTC	2009-02-20	NULL	0.00382932	CHLOROQUINE	rxcui:2393	CHLOROQUINE	TRUE	FALSE	TRUE
EHMT2	hgnc:14129	EHMT2	DTC	2009-02-20	NULL	0.0204231	CIS-(Z)-FLUPENTHIXOL DIHYDROCHLORIDE	chembl:CHEMBL1256995	CHEMBL:CHEMBL1256995	FALSE	FALSE	FALSE
EHMT2	hgnc:14129	EHMT2	DTC	2009-02-20	NULL	0.00471301	HYPERICIN	rxcui:1546455	HYPERICIN	FALSE	FALSE	FALSE
EHMT2	hgnc:14129	EHMT2	DTC	2009-02-20	NULL	0.00218818	4-CHLOROMERCURIBENZOIC ACID	chembl:CHEMBL575867	4-CHLOROMERCURIBENZOIC ACID	FALSE	FALSE	FALSE
EHMT2	hgnc:14129	EHMT2	DTC	2009-02-20	NULL	0.0102115	GR-89696	iuphar.ligand:1649	GR 89696	FALSE	FALSE	FALSE
EHMT2	hgnc:14129	EHMT2	DTC	2009-02-20	NULL	0.00875274	TCMDC-125738	chembl:CHEMBL527585	CHEMBL:CHEMBL527585	FALSE	FALSE	FALSE
EHMT2	hgnc:14129	EHMT2	DTC	2009-02-20	NULL	0.00340384	APOMORPHINE HYDROCHLORIDE HEMIHYDRATE	chembl:CHEMBL1256708	APOMORPHINE HYDROCHLORIDE HEMIHYDRATE	FALSE	FALSE	FALSE
EHMT2	hgnc:14129	EHMT2	DTC	2009-02-20	NULL	0.0306346	SC-514	chembl:CHEMBL193093	CHEMBL:CHEMBL193093	FALSE	FALSE	FALSE
EHMT2	hgnc:14129	EHMT2	DTC	2009-02-20	NULL	0.0153173	PT-103	chembl:CHEMBL398765	CHEMBL:CHEMBL398765	FALSE	FALSE	FALSE
EHMT2	hgnc:14129	EHMT2	DTC	2009-02-20	NULL	0.00340384	GANAXOLONE	rxcui:2604689	GANAXOLONE	TRUE	FALSE	FALSE
EHMT2	hgnc:14129	EHMT2	DTC	2009-02-20	NULL	0.0306346	DNDI1417905	chembl:CHEMBL1449731	CHEMBL:CHEMBL1449731	FALSE	FALSE	FALSE
EHMT2	hgnc:14129	EHMT2	DTC	2009-02-20	NULL	0.0102115	GALLIC ACID METHYL ESTER	chembl:CHEMBL65675	GALLIC ACID METHYL ESTER	FALSE	FALSE	FALSE
EHMT2	hgnc:14129	EHMT2	DTC	2009-02-20	NULL	0.00191466	NOREPINEPHRINE	rxcui:7512	NOREPINEPHRINE	TRUE	FALSE	FALSE
EHMT2	hgnc:14129	EHMT2	DTC	2009-02-20	NULL	0.0153173	NSC-353263	chembl:CHEMBL1383812	CHEMBL:CHEMBL1383812	FALSE	FALSE	FALSE
EHMT2	hgnc:14129	EHMT2	DTC	2009-02-20	NULL	0.00139248	MITOXANTRONE	rxcui:7005	MITOXANTRONE	TRUE	FALSE	TRUE
EHMT2	hgnc:14129	EHMT2	DTC	2009-02-20	NULL	0.00680768	N-METHYL-D-ASPARTIC ACID (NMDA)	iuphar.ligand:4268	NMDA	FALSE	FALSE	FALSE
EHMT2	hgnc:14129	EHMT2	DTC	2009-02-20	NULL	0.00340384	CLIOQUINOL	rxcui:5942	CLIOQUINOL	TRUE	FALSE	FALSE
EHMT2	hgnc:14129	EHMT2	DTC	2009-02-20	NULL	0.00191466	LUTEOLIN	drugbank:DB15584	LUTEOLIN	FALSE	FALSE	FALSE
EHMT2	hgnc:14129	EHMT2	DTC	2009-02-20	NULL	0.0306346	TCMDC-124064	chembl:CHEMBL537045	CHEMBL:CHEMBL537045	FALSE	FALSE	FALSE
EHMT2	hgnc:14129	EHMT2	DTC	2009-02-20	NULL	0.00680768	CYCLOBENZAPRINE HYDROCHLORIDE	rxcui:21949	CYCLOBENZAPRINE	TRUE	FALSE	FALSE
EHMT2	hgnc:14129	EHMT2	DTC	2009-02-20	NULL	0.00382932	AG-490	iuphar.ligand:5916	AG 490	FALSE	FALSE	FALSE
EHMT2	hgnc:14129	EHMT2	DTC	2009-02-20	NULL	0.0153173	SJ000012773	chembl:CHEMBL589715	CHEMBL:CHEMBL589715	FALSE	FALSE	FALSE
EHMT2	hgnc:14129	EHMT2	DTC	2009-02-20	NULL	0.0204231	CGP-53353	iuphar.ligand:5163	CGP53353	FALSE	FALSE	FALSE
EHMT2	hgnc:14129	EHMT2	DTC	2009-02-20	NULL	0.00765865	SJ000113972	chembl:CHEMBL591137	CHEMBL:CHEMBL591137	FALSE	FALSE	FALSE
EHMT2	hgnc:14129	EHMT2	DTC	2009-02-20	NULL	0.0306346	SJ000180366	chembl:CHEMBL609036	CHEMBL:CHEMBL609036	FALSE	FALSE	FALSE
EHMT2	hgnc:14129	EHMT2	DTC	2009-02-20	NULL	0.0122538	SJ000040829	chembl:CHEMBL589711	CHEMBL:CHEMBL589711	FALSE	FALSE	FALSE
EHMT2	hgnc:14129	EHMT2	DTC	2009-02-20	NULL	0.00765865	TCMDC-123532	chembl:CHEMBL547833	CHEMBL:CHEMBL547833	FALSE	FALSE	FALSE
EHMT2	hgnc:14129	EHMT2	DTC	2009-02-20	NULL	0.0204231	SJ000027778	chembl:CHEMBL592588	CHEMBL:CHEMBL592588	FALSE	FALSE	FALSE
EHMT2	hgnc:14129	EHMT2	DTC	2009-02-20	NULL	0.00218818	WORTMANNIN	ncit:C1277	WORTMANNIN	FALSE	FALSE	FALSE
EHMT2	hgnc:14129	EHMT2	DTC	2009-02-20	NULL	0.00382932	BENSERAZIDE HYDROCHLORIDE	rxcui:235765	BENSERAZIDE HYDROCHLORIDE	FALSE	FALSE	FALSE
EHMT2	hgnc:14129	EHMT2	DTC	2009-02-20	NULL	0.00680768	ALFUZOSIN	rxcui:17300	ALFUZOSIN	TRUE	FALSE	FALSE
EHMT2	hgnc:14129	EHMT2	DTC	39864	NULL	0.00875274	GNF-PF-4464	chembl:CHEMBL600692	CHEMBL:CHEMBL600692	FALSE	FALSE	FALSE
EHMT2	hgnc:14129	EHMT2	DTC	2009-02-20	NULL	0.0153173	BRL-54443	iuphar.ligand:3927	BRL-54443	FALSE	FALSE	FALSE
EHMT2	hgnc:14129	EHMT2	DTC	2009-02-20	NULL	0.00765865	SKF-89626	chembl:CHEMBL1256191	CHEMBL:CHEMBL1256191	FALSE	FALSE	FALSE
EHMT2	hgnc:14129	EHMT2	DTC	2009-02-20	NULL	0.0204231	IBUFENAC	ncit:C96750	IBUFENAC	TRUE	FALSE	FALSE
EHMT2	hgnc:14129	EHMT2	DTC	2009-02-20	NULL	0.0612692	GNF-PF-3445	chembl:CHEMBL582697	CHEMBL:CHEMBL582697	FALSE	FALSE	FALSE
EHMT2	hgnc:14129	EHMT2	DTC	2009-02-20	NULL	0.00612692	CHLOROXINE	rxcui:20875	CHLOROXINE	TRUE	FALSE	FALSE
EHMT2	hgnc:14129	EHMT2	DTC	2009-02-20	NULL	0.0102115	GNF-PF-4803	chembl:CHEMBL585240	CHEMBL:CHEMBL585240	FALSE	FALSE	FALSE
EHMT2	hgnc:14129	EHMT2	DTC	2009-02-20	NULL	0.00191466	ISOPRENALINE	rxcui:6054	ISOPROTERENOL	TRUE	FALSE	FALSE
EHMT2	hgnc:14129	EHMT2	DTC	2009-02-20	NULL	0.00510576	BEPRIDIL	rxcui:1436	BEPRIDIL	TRUE	FALSE	FALSE
EHMT2	hgnc:14129	EHMT2	DTC	39864	NULL	0.00278496	CAPSAZEPINE	iuphar.ligand:2461	CAPSAZEPINE	FALSE	FALSE	FALSE
EHMT2	hgnc:14129	EHMT2	DTC	39864	NULL	0.0153173	GNF-PF-1549	chembl:CHEMBL227959	CHEMBL:CHEMBL227959	FALSE	FALSE	FALSE
EHMT2	hgnc:14129	EHMT2	DTC	39864	NULL	0.00556992	CLOSANTEL	ncit:C79920	CLOSANTEL	FALSE	FALSE	FALSE
EHMT2	hgnc:14129	EHMT2	DTC	39864	NULL	0.00765865	R-N-PROPYLNORAPOMORPHINE	iuphar.ligand:969	(-)-N-PORPHYNORAPOMORPHINE	FALSE	FALSE	FALSE
EHMT2	hgnc:14129	EHMT2	DTC	39864	NULL	0.0612692	LISINOPRIL HYDRATE	chembl:CHEMBL1729579	LISINOPRIL HYDRATE	FALSE	FALSE	FALSE
EHMT2	hgnc:14129	EHMT2	DTC	39864	NULL	0.0612692	COCLAURINE	chembl:CHEMBL453291	COCLAURINE	FALSE	FALSE	FALSE
EHMT2	hgnc:14129	EHMT2	DTC	39864	NULL	0.00306346	MERCURIC CHLORIDE	rxcui:1311634	MERCURIC CHLORIDE	FALSE	FALSE	FALSE
EHMT2	hgnc:14129	EHMT2	DTC	39864	NULL	0.0612692	IPRONIAZID PHOSPHATE	chembl:CHEMBL1256361	IPRONIAZID PHOSPHATE	FALSE	FALSE	FALSE
EHMT2	hgnc:14129	EHMT2	DTC	39864	NULL	0.0153173	NALOXONE BENZOYLHYDRAZONE	iuphar.ligand:1664	NALOXONE BENZOYLHYDRAZONE	FALSE	FALSE	FALSE
EHMT2	hgnc:14129	EHMT2	DTC	39864	NULL	0.0122538	THIOGUANOSINE	chembl:CHEMBL283078	THIOGUANOSINE	FALSE	FALSE	FALSE
EHMT2	hgnc:14129	EHMT2	DTC	39864	NULL	0.0306346	TALIPEXOLE	ncit:C152496	TALIPEXOLE	FALSE	FALSE	FALSE
EHMT2	hgnc:14129	EHMT2	DTC	39864	NULL	0.0102115	CEFOTIAM HYDROCHLORIDE	rxcui:236202	CEFOTIAM HYDROCHLORIDE	TRUE	FALSE	FALSE
EHMT2	hgnc:14129	EHMT2	DTC	39864	NULL	0.00765865	THIETHYLPERAZINE MALATE	ncit:C66598	THIETHYLPERAZINE MALATE	TRUE	FALSE	FALSE
EHMT2	hgnc:14129	EHMT2	DTC	39864	NULL	0.00278496	FLUPHENAZINE	rxcui:203207	FLUPHENAZINE HYDROCHLORIDE	TRUE	FALSE	FALSE
EHMT2	hgnc:14129	EHMT2	DTC	39864	NULL	0.0153173	TDR77593	chembl:CHEMBL1510164	CHEMBL:CHEMBL1510164	FALSE	FALSE	FALSE
EHMT2	hgnc:14129	EHMT2	DTC	39864	NULL	0.00875274	DEMECLOCYCLINE HYDROCHLORIDE	rxcui:81993	DEMECLOCYCLINE HYDROCHLORIDE	TRUE	FALSE	FALSE
EHMT2	hgnc:14129	EHMT2	DTC	39864	NULL	0.00291758	ALITRETINOIN	rxcui:81864	ALITRETINOIN	TRUE	FALSE	TRUE
EHMT2	hgnc:14129	EHMT2	DTC	39864	NULL	0.0122538	NORBINALTORPHIMINE	iuphar.ligand:1642	NOR-BINALTORPHIMINE	FALSE	FALSE	FALSE
EHMT2	hgnc:14129	EHMT2	DTC	39864	NULL	0.0612692	OLPRINONE	ncit:C90918	OLPRINONE	FALSE	FALSE	FALSE
EHMT2	hgnc:14129	EHMT2	DTC	39864	NULL	0.0204231	GR-55562	iuphar.ligand:113	GR-55562	FALSE	FALSE	FALSE
EHMT2	hgnc:14129	EHMT2	DTC	39864	NULL	0.000434533	DIPYRIDAMOLE	rxcui:1191	ASPIRIN	TRUE	FALSE	TRUE
EHMT2	hgnc:14129	EHMT2	DTC	39864	NULL	0.00340384	EPIGALOCATECHIN GALLATE	iuphar.ligand:7002	EPIGALLOCATECHIN-3-GALLATE	FALSE	FALSE	FALSE
EHMT2	hgnc:14129	EHMT2	DTC	39864	NULL	0.00510576	TCMDC-124518	chembl:CHEMBL527584	CHEMBL:CHEMBL527584	FALSE	FALSE	FALSE
EHMT2	hgnc:14129	EHMT2	DTC	39864	NULL	0.00142486	DISULFIRAM	rxcui:3554	DISULFIRAM	TRUE	FALSE	FALSE
EHMT2	hgnc:14129	EHMT2	DTC	39864	NULL	0.0306346	GNF-PF-3925	chembl:CHEMBL584248	CHEMBL:CHEMBL584248	FALSE	FALSE	FALSE
EHMT2	hgnc:14129	EHMT2	DTC	39864	NULL	0.0612692	GNF-PF-2905	chembl:CHEMBL582694	CHEMBL:CHEMBL582694	FALSE	FALSE	FALSE
EHMT2	hgnc:14129	EHMT2	DTC	39864	NULL	0.00765865	GYKI-52466	iuphar.ligand:4210	GYKI53784	FALSE	FALSE	FALSE
EHMT2	hgnc:14129	EHMT2	DTC	39864	NULL	0.0612692	GNF-PF-4837	chembl:CHEMBL600769	CHEMBL:CHEMBL600769	FALSE	FALSE	FALSE
EHMT2	hgnc:14129	EHMT2	DTC	39864	NULL	0.00197642	BROMOCRIPTINE	rxcui:1760	BROMOCRIPTINE	TRUE	FALSE	FALSE
EHMT2	hgnc:14129	EHMT2	DTC	39864	NULL	0.0612692	PIRENZEPINE HYDROCHLORIDE	rxcui:235775	PIRENZEPINE HYDROCHLORIDE	FALSE	FALSE	FALSE
EHMT2	hgnc:14129	EHMT2	DTC	39864	NULL	0.0306346	SJ000112483	chembl:CHEMBL603024	CHEMBL:CHEMBL603024	FALSE	FALSE	FALSE
EHMT2	hgnc:14129	EHMT2	DTC	39864	NULL	0.00765865	MMV000704	chembl:CHEMBL582478	CHEMBL:CHEMBL582478	FALSE	FALSE	FALSE
EHMT2	hgnc:14129	EHMT2	DTC	39864	NULL	0.0306346	DEBRISOQUIN SULFATE	ncit:C77302	DEBRISOQUIN SULFATE	FALSE	FALSE	FALSE
EHMT2	hgnc:14129	EHMT2	DTC	39864	NULL	0.00175055	NSC-228155	chembl:CHEMBL505670	CHEMBL:CHEMBL505670	FALSE	FALSE	FALSE
EHMT2	hgnc:14129	EHMT2	DTC	39864	NULL	0.0612692	5-METHOXY DMT OXALATE	chembl:CHEMBL1256920	CHEMBL:CHEMBL1256920	FALSE	FALSE	FALSE
EHMT2	hgnc:14129	EHMT2	DTC	39864	NULL	0.0612692	DIMETHYLPHENYLPIPERAZINIUM	iuphar.ligand:3967	DMPP	FALSE	FALSE	FALSE
EHMT2	hgnc:14129	EHMT2	DTC	2009-02-20	NULL	0.00471301	CEPHAPIRIN SODIUM	rxcui:42562	CEPHAPIRIN SODIUM	TRUE	FALSE	FALSE
EHMT2	hgnc:14129	EHMT2	DTC	2009-02-20	NULL	0.00191466	ELLIPTECINE	chembl:CHEMBL123	ELLIPTECINE	FALSE	FALSE	FALSE
EHMT2	hgnc:14129	EHMT2	DTC	2009-02-20	NULL	0.0153173	NALIDIXIC ACID	rxcui:7240	NALIDIXIC ACID	TRUE	FALSE	FALSE
EHMT2	hgnc:14129	EHMT2	DTC	2009-02-20	NULL	0.00875274	P-PHENYLENEDIAMINE	rxcui:1362740	4-PHENYLENEDIAMINE	FALSE	FALSE	FALSE
EHMT2	hgnc:14129	EHMT2	DTC	2009-02-20	NULL	0.0204231	PHENAZINE-1-CARBOXYLIC ACID	chembl:CHEMBL463686	PHENAZINE-1-CARBOXYLIC ACID	FALSE	FALSE	FALSE
EHMT2	hgnc:14129	EHMT2	DTC	2009-02-20	NULL	0.0612692	DSM-97	chembl:CHEMBL492528	CHEMBL:CHEMBL492528	FALSE	FALSE	FALSE
EHMT2	hgnc:14129	EHMT2	DTC	39864	NULL	0.00556992	LEVONORDEFRIN	rxcui:132889	LEVONORDEFRIN	TRUE	FALSE	FALSE
EHMT2	hgnc:14129	EHMT2	DTC	39864	NULL	0.00765865	2',3,4-TRIHYDROXYCHALCONE	chembl:CHEMBL339587	CHEMBL:CHEMBL339587	FALSE	FALSE	FALSE
EHMT2	hgnc:14129	EHMT2	DTC	2009-02-20	NULL	0.0122538	GNF-PF-3352	chembl:CHEMBL600306	CHEMBL:CHEMBL600306	FALSE	FALSE	FALSE
EHMT2	hgnc:14129	EHMT2	DTC	2009-02-20	NULL	0.00556992	ZM-449829	chembl:CHEMBL154580	CHEMBL:CHEMBL154580	FALSE	FALSE	FALSE
EHMT2	hgnc:14129	EHMT2	DTC	2009-02-20	NULL	0.00235651	RABEPRAZOLE	rxcui:114979	RABEPRAZOLE	TRUE	FALSE	TRUE
EHMT2	hgnc:14129	EHMT2	DTC	39864	NULL	0.00211273	THIORIDAZINE	rxcui:10502	THIORIDAZINE	TRUE	FALSE	FALSE
EHMT2	hgnc:14129	EHMT2	DTC	2009-02-20	NULL	0.0612692	NICOTINE BITARTRATE	rxcui:1306107	NICOTINE BITARTRATE	FALSE	FALSE	FALSE
EHMT2	hgnc:14129	EHMT2	DTC	2009-02-20	NULL	0.00510576	METHYLDOPA (RACEMIC)	chembl:CHEMBL718	METHYLDOPA (RACEMIC)	FALSE	FALSE	FALSE
EHMT2	hgnc:14129	EHMT2	DTC	2009-02-20	NULL	0.0122538	HARMOL	chembl:CHEMBL486817	HARMOL	FALSE	FALSE	FALSE
EHMT2	hgnc:14129	EHMT2	DTC	2009-02-20	NULL	0.00612692	GNF-PF-4300	chembl:CHEMBL585656	CHEMBL:CHEMBL585656	FALSE	FALSE	FALSE
EHMT2	hgnc:14129	EHMT2	DTC	2009-02-20	NULL	0.0204231	VANITIOLIDE	ncit:C74234	VANITIOLIDE	FALSE	FALSE	FALSE
EHMT2	hgnc:14129	EHMT2	DTC	39864	NULL	0.0122538	BRILLIANT GREEN OXALATE	chembl:CHEMBL1789985	BRILLIANT GREEN OXALATE	FALSE	FALSE	FALSE
EHMT2	hgnc:14129	EHMT2	DTC	2009-02-20	NULL	0.00266388	GNF-PF-1919	iuphar.ligand:8482	DECYNIUM 22	FALSE	FALSE	FALSE
EHMT2	hgnc:14129	EHMT2	DTC	2009-02-20	NULL	0.0153173	GNF-PF-1307	chembl:CHEMBL585030	CHEMBL:CHEMBL585030	FALSE	FALSE	FALSE
EHMT2	hgnc:14129	EHMT2	DTC	2009-02-20	NULL	0.00556992	TELMISARTAN	rxcui:73494	TELMISARTAN	TRUE	FALSE	FALSE
EHMT2	hgnc:14129	EHMT2	DTC	2009-02-20	NULL	0.00612692	METHAZOLAMIDE	rxcui:6826	METHAZOLAMIDE	TRUE	FALSE	FALSE
EHMT2	hgnc:14129	EHMT2	DTC	2009-02-20	NULL	0.0153173	N-METHYLDOPAMINE HCL	chembl:CHEMBL1256484	CHEMBL:CHEMBL1256484	FALSE	FALSE	FALSE
EHMT2	hgnc:14129	EHMT2	DTC	2009-02-20	NULL	0.0102115	GNF-PF-2954	chembl:CHEMBL582722	CHEMBL:CHEMBL582722	FALSE	FALSE	FALSE
EHMT2	hgnc:14129	EHMT2	DTC	2009-02-20	NULL	0.00127644	GOSSYPOL	ncit:C529	GOSSYPOL	FALSE	FALSE	FALSE
EHMT2	hgnc:14129	EHMT2	DTC	2009-02-20	NULL	0.0122538	PHYSOSTIGMINE	rxcui:8299	PHYSOSTIGMINE	TRUE	FALSE	FALSE
EHMT2	hgnc:14129	EHMT2	DTC	39864	NULL	0.0612692	PIPERIDINE-2,3-DICARBOXYLIC ACID	chembl:CHEMBL124460	CHEMBL:CHEMBL124460	FALSE	FALSE	FALSE
EHMT2	hgnc:14129	EHMT2	DTC	2009-02-20	NULL	0.0204231	GNF-PF-4674	chembl:CHEMBL584452	CHEMBL:CHEMBL584452	FALSE	FALSE	FALSE
EHMT2	hgnc:14129	EHMT2	DTC	2009-02-20	NULL	0.0204231	LINSIDOMINE	ncit:C72628	LINSIDOMINE	FALSE	FALSE	FALSE
EHMT2	hgnc:14129	EHMT2	DTC	2009-02-20	NULL	0.0204231	5-BENZYLOXYTRYPTAMINE	iuphar.ligand:265	5-BENZYLOXYTRYPTAMINE	FALSE	FALSE	FALSE
EHMT2	hgnc:14129	EHMT2	DTC	2009-02-20	NULL	0.00875274	HOE-33342	chembl:CHEMBL343002	CHEMBL:CHEMBL343002	FALSE	FALSE	FALSE
EHMT2	hgnc:14129	EHMT2	DTC	2009-02-20	NULL	0.00765865	R(-)-PROPYLNORAPOMORPHINE HCL	chembl:CHEMBL538542	CHEMBL:CHEMBL538542	FALSE	FALSE	FALSE
EHMT2	hgnc:14129	EHMT2	DTC	2009-02-20	NULL	0.00680768	SJ000294102	chembl:CHEMBL607309	CHEMBL:CHEMBL607309	FALSE	FALSE	FALSE
EHMT2	hgnc:14129	EHMT2	DTC	39864	NULL	0.00245077	DEPHOSTATIN	chembl:CHEMBL269733	DEPHOSTATIN	FALSE	FALSE	FALSE
EHMT2	hgnc:14129	EHMT2	DTC	2009-02-20	NULL	0.00875274	FUSARIC ACID	chembl:CHEMBL24510	FUSARIC ACID	FALSE	FALSE	FALSE
EHMT2	hgnc:14129	EHMT2	DTC	2009-02-20	NULL	0.00510576	QUINACRINE DIHYDROCHLORIDE	chembl:CHEMBL554190	QUINACRINE DIHYDROCHLORIDE	FALSE	FALSE	FALSE
EHMT2	hgnc:14129	EHMT2	DTC	2009-02-20	NULL	0.0306346	BOPINDOLOL	rxcui:19605	BOPINDOLOL	FALSE	FALSE	FALSE
EHMT2	hgnc:14129	EHMT2	DTC	2009-02-20	NULL	0.0122538	NSC-108783	chembl:CHEMBL1489812	CHEMBL:CHEMBL1489812	FALSE	FALSE	FALSE
EHMT2	hgnc:14129	EHMT2	DTC	2009-02-20	NULL	0.00360407	EPHEDRINE SULFATE	rxcui:3966	EPHEDRINE	TRUE	FALSE	FALSE
EHMT2	hgnc:14129	EHMT2	DTC	2009-02-20	NULL	0.0153173	SJ000071821	chembl:CHEMBL589924	CHEMBL:CHEMBL589924	FALSE	FALSE	FALSE
EHMT2	hgnc:14129	EHMT2	DTC	2009-02-20	NULL	0.0306346	ICRF-193	chembl:CHEMBL275665	ICRF-193	FALSE	FALSE	FALSE
EHMT2	hgnc:14129	EHMT2	DTC	2009-02-20	NULL	0.00556992	GNF-PF-1644	chembl:CHEMBL600734	CHEMBL:CHEMBL600734	FALSE	FALSE	FALSE
EHMT2	hgnc:14129	EHMT2	DTC	2009-02-20	NULL	0.0306346	TRITIOZINE	ncit:C90780	TRITIOZINE	FALSE	FALSE	FALSE
EHMT2	hgnc:14129	EHMT2	DTC	2009-02-20	NULL	0.00306346	SB-415286	iuphar.ligand:8019	SB-415286	FALSE	FALSE	FALSE
EHMT2	hgnc:14129	EHMT2	DTC	2009-02-20	NULL	0.0306346	SE-(METHYL)SELENOCYSTEINE HCL	chembl:CHEMBL1256174	CHEMBL:CHEMBL1256174	FALSE	FALSE	FALSE
EHMT2	hgnc:14129	EHMT2	DTC	2009-02-20	NULL	0.0204231	QUINELORANE	ncit:C152121	QUINELORANE	FALSE	FALSE	FALSE
EHMT2	hgnc:14129	EHMT2	DTC	39864	NULL	0.00612692	THIOTEPA	rxcui:10473	THIOTEPA	TRUE	FALSE	FALSE
EHMT2	hgnc:14129	EHMT2	DTC	2009-02-20	NULL	0.0122538	CARNOSIC ACID	chembl:CHEMBL484853	CARNOSIC ACID	FALSE	FALSE	FALSE
EHMT2	hgnc:14129	EHMT2	DTC	2009-02-20	NULL	0.0612692	SJ000240587	chembl:CHEMBL592834	CHEMBL:CHEMBL592834	FALSE	FALSE	FALSE
EHMT2	hgnc:14129	EHMT2	DTC	2009-02-20	NULL	0.0122538	INDIGOTINDISULFONATE	rxcui:1426889	INDIGO	TRUE	FALSE	FALSE
EHMT2	hgnc:14129	EHMT2	DTC	39864	NULL	0.00556992	TYRPHOSTIN AG-835	drugbank:DB16763	TYRPHOSTIN AG 835	FALSE	FALSE	FALSE
EHMT2	hgnc:14129	EHMT2	DTC	2009-02-20	NULL	0.00510576	SURAMIN HEXASODIUM	chembl:CHEMBL413376	SURAMIN HEXASODIUM	FALSE	FALSE	FALSE
EHMT2	hgnc:14129	EHMT2	DTC	2009-02-20	NULL	0.00680768	SPERMINE	rxcui:1483263	SPERMINE	FALSE	FALSE	FALSE
EHMT2	hgnc:14129	EHMT2	DTC	2009-02-20	NULL	0.0612692	SE-METHYLSELENOCYSTEINE	ncit:C63678	METHYLSELENOCYSTEINE	FALSE	FALSE	FALSE
EHMT2	hgnc:14129	EHMT2	DTC	2009-02-20	NULL	0.0204231	PORFIROMYCIN	ncit:C763	PORFIROMYCIN	FALSE	FALSE	FALSE
EHMT2	hgnc:14129	EHMT2	DTC	2009-02-20	NULL	0.00471301	CIANIDANOL	rxcui:1367177	CATECHIN	TRUE	FALSE	FALSE
EHMT2	hgnc:14129	EHMT2	DTC	2009-02-20	NULL	0.0153173	SPICLOMAZINE	ncit:C66557	SPICLOMAZINE	FALSE	FALSE	FALSE
EHMT2	hgnc:14129	EHMT2	DTC	2009-02-20	NULL	0.0153173	DIPYRIDYL	chembl:CHEMBL39879	DIPYRIDYL	FALSE	FALSE	FALSE
EHMT2	hgnc:14129	EHMT2	DTC	2009-02-20	NULL	0.0122538	3,4-DIHYDROXYPHENYLACETIC ACID	chembl:CHEMBL1284	3,4-DIHYDROXYPHENYLACETIC ACID	FALSE	FALSE	FALSE
EHMT2	hgnc:14129	EHMT2	DTC	2009-02-20	NULL	0.0612692	TCMDC-125840	chembl:CHEMBL475813	CHEMBL:CHEMBL475813	FALSE	FALSE	FALSE
EHMT2	hgnc:14129	EHMT2	DTC	2009-02-20	NULL	0.0612692	GNF-PF-3702	chembl:CHEMBL598268	CHEMBL:CHEMBL598268	FALSE	FALSE	FALSE
EHMT2	hgnc:14129	EHMT2	DTC	2009-02-20	NULL	0.0122538	3,5-DINITROCATECHOL (OR-486)	chembl:CHEMBL168276	3,5-DINITROCATECHOL (OR-486)	FALSE	FALSE	FALSE
EHMT2	hgnc:14129	EHMT2	DTC	2009-02-20	NULL	0.0204231	2-MERCAPTOBENZIMIDAZOLE	chembl:CHEMBL70141	2-MERCAPTOBENZIMIDAZOLE	FALSE	FALSE	FALSE
EHMT2	hgnc:14129	EHMT2	DTC	2009-02-20	NULL	0.0153173	MIZORIBINE	ncit:C66172	MIZORIBINE	FALSE	FALSE	FALSE
EHMT2	hgnc:14129	EHMT2	DTC	39864	NULL	0.0612692	E-64C	chembl:CHEMBL418661	E-64C	FALSE	FALSE	FALSE
EHMT2	hgnc:14129	EHMT2	DTC	2009-02-20	NULL	0.00278496	CATECHOL	chembl:CHEMBL280998	CATECHOL	FALSE	FALSE	FALSE
EHMT2	hgnc:14129	EHMT2	DTC	2009-02-20	NULL	0.0102115	ARACHIDONOYL DOPAMINE	iuphar.ligand:4261	NADA	FALSE	FALSE	FALSE
EHMT2	hgnc:14129	EHMT2	DTC	2009-02-20	NULL	0.00510576	PALIPERIDONE	rxcui:679314	PALIPERIDONE	TRUE	FALSE	FALSE
EHMT2	hgnc:14129	EHMT2	DTC	2009-02-20	NULL	0.0102115	DNDI1417827	chembl:CHEMBL1363249	CHEMBL:CHEMBL1363249	FALSE	FALSE	FALSE
EHMT2	hgnc:14129	EHMT2	DTC	2009-02-20	NULL	0.0122538	TCMDC-125602	chembl:CHEMBL580183	CHEMBL:CHEMBL580183	FALSE	FALSE	FALSE
EHMT2	hgnc:14129	EHMT2	DTC	2009-02-20	NULL	0.00556992	8-OH-DPAT	iuphar.ligand:31	[3H]8-OH-DPAT	FALSE	FALSE	FALSE
EHMT2	hgnc:14129	EHMT2	DTC	2009-02-20	NULL	0.0306346	NSC-67436	chembl:CHEMBL1331995	CHEMBL:CHEMBL1331995	FALSE	FALSE	FALSE
EHMT2	hgnc:14129	EHMT2	DTC	2009-02-20	NULL	0.0153173	BISMUTH SUBSALICYLATE	rxcui:19478	BISMUTH SUBSALICYLATE	TRUE	FALSE	FALSE
EHMT2	hgnc:14129	EHMT2	DTC	2009-02-20	NULL	0.00471301	CAPTAN	rxcui:1368147	CAPTAN	FALSE	FALSE	FALSE
EHMT2	hgnc:14129	EHMT2	DTC	2009-02-20	NULL	0.0204231	SJ000029700	chembl:CHEMBL591864	CHEMBL:CHEMBL591864	FALSE	FALSE	FALSE
EHMT2	hgnc:14129	EHMT2	DTC	2009-02-20	NULL	0.0153173	A-77636 HCL	chembl:CHEMBL1256876	CHEMBL:CHEMBL1256876	FALSE	FALSE	FALSE
EHMT2	hgnc:14129	EHMT2	DTC	2009-02-20	NULL	0.00255288	SU-6656	drugbank:DB08039	(3Z)-N,N-DIMETHYL-2-OXO-3-(4,5,6,7-TETRAHYDRO-1H-INDOL-2-YLMETHYLIDENE)-2,3-DIHYDRO-1H-INDOLE-5-SULFONAMIDE	FALSE	FALSE	FALSE
EHMT2	hgnc:14129	EHMT2	DTC	2009-02-20	NULL	0.0306346	THIOPROPERAZINE MESYLATE	ncit:C80010	THIOPROPERAZINE MESYLATE	FALSE	FALSE	FALSE
EHMT2	hgnc:14129	EHMT2	DTC	2009-02-20	NULL	0.0102115	TCMDC-123579	chembl:CHEMBL533954	CHEMBL:CHEMBL533954	FALSE	FALSE	FALSE
EHMT2	hgnc:14129	EHMT2	DTC	2009-02-20	NULL	0.0612692	GNF-PF-1631	chembl:CHEMBL577222	CHEMBL:CHEMBL577222	FALSE	FALSE	FALSE
EHMT2	hgnc:14129	EHMT2	DTC	39864	NULL	0.00266388	DOXYCYCLINE	rxcui:1545992	DOXYCYCLINE ANHYDROUS	TRUE	FALSE	TRUE
EHMT2	hgnc:14129	EHMT2	DTC	2009-02-20	NULL	0.0122538	CYSTEAMINE	rxcui:1426886	CYSTEAMINE HYDROCHLORIDE	TRUE	FALSE	FALSE
EHMT2	hgnc:14129	EHMT2	DTC	2009-02-20	NULL	0.0204231	TCMDC-124536	chembl:CHEMBL580851	CHEMBL:CHEMBL580851	FALSE	FALSE	FALSE
EHMT2	hgnc:14129	EHMT2	DTC	2009-02-20	NULL	0.00197642	SJ000044511	chembl:CHEMBL592124	CHEMBL:CHEMBL592124	FALSE	FALSE	FALSE
EHMT2	hgnc:14129	EHMT2	DTC	2009-02-20	NULL	0.0612692	4-AMINOBENZAMIDINE DIHYDROCHLORIDE	chembl:CHEMBL545184	CHEMBL:CHEMBL545184	FALSE	FALSE	FALSE
EHMT2	hgnc:14129	EHMT2	DTC	2009-02-20	NULL	0.0204231	IDAZOXAN HYDROCHLORIDE	chembl:CHEMBL543467	IDAZOXAN HYDROCHLORIDE	FALSE	FALSE	FALSE
EHMT2	hgnc:14129	EHMT2	DTC	2009-02-20	NULL	0.00408461	CEFOTAXIME SODIUM	rxcui:203117	CEFOTAXIME SODIUM	TRUE	FALSE	FALSE
EHMT2	hgnc:14129	EHMT2	DTC	2009-02-20	NULL	0.0122538	RISEDRONIC ACID	rxcui:55685	RISEDRONIC ACID	TRUE	FALSE	FALSE
EHMT2	hgnc:14129	EHMT2	DTC	2009-02-20	NULL	0.0122538	SJ000014858	chembl:CHEMBL591628	CHEMBL:CHEMBL591628	FALSE	FALSE	FALSE
EHMT2	hgnc:14129	EHMT2	DTC	2009-02-20	NULL	0.0204231	H89	drugbank:DB07995	H-89	FALSE	FALSE	FALSE
EHMT2	hgnc:14129	EHMT2	DTC	2009-02-20	NULL	0.0153173	NSC-601359	chembl:CHEMBL1306524	CHEMBL:CHEMBL1306524	FALSE	FALSE	FALSE
EHMT2	hgnc:14129	EHMT2	DTC	2009-02-20	NULL	0.0153173	GNF-PF-4576	chembl:CHEMBL527336	CHEMBL:CHEMBL527336	FALSE	FALSE	FALSE
EHMT2	hgnc:14129	EHMT2	DTC	2009-02-20	NULL	0.0122538	LONIDAMINE	ncit:C1146	LONIDAMINE	FALSE	FALSE	FALSE
EHMT2	hgnc:14129	EHMT2	DTC	39864	NULL	0.0306346	NSC-405662	chembl:CHEMBL118378	CHEMBL:CHEMBL118378	FALSE	FALSE	FALSE
EHMT2	hgnc:14129	EHMT2	DTC	2009-02-20	NULL	0.0153173	CGP-12177	iuphar.ligand:532	CGP 12177	FALSE	FALSE	FALSE
EHMT2	hgnc:14129	EHMT2	DTC	2009-02-20	NULL	0.00322469	AG-555	drugbank:DB16773	TYRPHOSTIN AG 555	FALSE	FALSE	FALSE
EHMT2	hgnc:14129	EHMT2	DTC	2009-02-20	NULL	0.00360407	NISOLDIPINE	rxcui:7435	NISOLDIPINE	TRUE	FALSE	FALSE
EHMT2	hgnc:14129	EHMT2	DTC	2009-02-20	NULL	0.00165592	OMEPRAZOLE	rxcui:7646	OMEPRAZOLE	TRUE	FALSE	FALSE
EHMT2	hgnc:14129	EHMT2	DTC	2009-02-20	NULL	0.00360407	NSC-9037	chembl:CHEMBL1451216	CHEMBL:CHEMBL1451216	FALSE	FALSE	FALSE
EHMT2	hgnc:14129	EHMT2	DTC	2009-02-20	NULL	0.00175055	CITALOPRAM	rxcui:2556	CITALOPRAM	TRUE	FALSE	FALSE
EHMT2	hgnc:14129	EHMT2	DTC	2009-02-20	NULL	0.0122538	CYSTEAMINE HYDROCHLORIDE	rxcui:1426886	CYSTEAMINE HYDROCHLORIDE	TRUE	FALSE	FALSE
EHMT2	hgnc:14129	EHMT2	DTC	2009-02-20	NULL	0.00340384	PYRONIN Y	chembl:CHEMBL1486690	PYRONIN Y	FALSE	FALSE	FALSE
EHMT2	hgnc:14129	EHMT2	DTC	2009-02-20	NULL	0.0612692	1-AMINOCYCLOPROPANE CARBOXYLIC ACID	chembl:CHEMBL265325	1-AMINOCYCLOPROPANE CARBOXYLIC ACID	FALSE	FALSE	FALSE
EHMT2	hgnc:14129	EHMT2	DTC	2009-02-20	NULL	0.00612692	TOLFENAMIC ACID	rxcui:38377	TOLFENAMIC ACID	FALSE	FALSE	FALSE
EHMT2	hgnc:14129	EHMT2	DTC	2009-02-20	NULL	0.00322469	AG-537	chembl:CHEMBL67535	CHEMBL:CHEMBL67535	FALSE	FALSE	FALSE
EHMT2	hgnc:14129	EHMT2	DTC	2009-02-20	NULL	0.00211273	GNF-PF-67	chembl:CHEMBL578512	CHEMBL:CHEMBL578512	FALSE	FALSE	FALSE
EHMT2	hgnc:14129	EHMT2	DTC	2009-02-20	NULL	0.0102115	TCMDC-125606	chembl:CHEMBL536166	CHEMBL:CHEMBL536166	FALSE	FALSE	FALSE
EHMT2	hgnc:14129	EHMT2	DTC	2009-02-20	NULL	0.0102115	4-DAMP	iuphar.ligand:307	4-DAMP	FALSE	FALSE	FALSE
EHMT2	hgnc:14129	EHMT2	DTC	2009-02-20	NULL	0.00680768	DYCLONINE	rxcui:23744	DYCLONINE	TRUE	FALSE	FALSE
EHMT2	hgnc:14129	EHMT2	DTC	2009-02-20	NULL	0.00765865	XCT790	iuphar.ligand:2832	XCT790	FALSE	FALSE	FALSE
EHMT2	hgnc:14129	EHMT2	DTC	2009-02-20	NULL	0.0153173	NORFLOXACIN	rxcui:7517	NORFLOXACIN	TRUE	FALSE	FALSE
EHMT2	hgnc:14129	EHMT2	DTC	2009-02-20	NULL	0.0204231	DNDI1417111	chembl:CHEMBL2094456	CHEMBL:CHEMBL2094456	FALSE	FALSE	FALSE
EHMT2	hgnc:14129	EHMT2	DTC	2009-02-20	NULL	0.0306346	CANAVANINE	drugbank:DB01833	CANAVANINE	FALSE	FALSE	FALSE
EHMT2	hgnc:14129	EHMT2	DTC	2009-02-20	NULL	0.00170192	PURPUROGALLIN	chembl:CHEMBL66953	PURPUROGALLIN	FALSE	FALSE	FALSE
EHMT2	hgnc:14129	EHMT2	DTC	2009-02-20	NULL	0.00306346	CALMIDAZOLIUM CHLORIDE	chembl:CHEMBL1208858	CALMIDAZOLIUM CHLORIDE	FALSE	FALSE	FALSE
EHMT2	hgnc:14129	EHMT2	DTC	2009-02-20	NULL	0.00278496	RHEIN	drugbank:DB13174	RHEIN	FALSE	FALSE	FALSE
EHMT2	hgnc:14129	EHMT2	DTC	2009-02-20	NULL	0.0204231	ETHAMSYLATE	rxcui:4112	ETHAMSYLATE	TRUE	FALSE	FALSE
EHMT2	hgnc:14129	EHMT2	DTC	2009-02-20	NULL	0.0102115	1-(4-HYDROXYPHENYL)MALEIMIDE	chembl:CHEMBL565893	CHEMBL:CHEMBL565893	FALSE	FALSE	FALSE
EHMT2	hgnc:14129	EHMT2	DTC	2009-02-20	NULL	0.0102115	DIPYRITHIONE	rxcui:1362743	DIPYRITHIONE	FALSE	FALSE	FALSE
EHMT2	hgnc:14129	EHMT2	DTC	2009-02-20	NULL	0.0612692	SALUBRINAL	chembl:CHEMBL180127	SALUBRINAL	FALSE	FALSE	FALSE
EHMT2	hgnc:14129	EHMT2	DTC	2009-02-20	NULL	0.0612692	TCMDC-124066	chembl:CHEMBL529741	CHEMBL:CHEMBL529741	FALSE	FALSE	FALSE
EHMT2	hgnc:14129	EHMT2	DTC	2009-02-20	NULL	0.00471301	DITHIAZANINE IODIDE	ncit:C75216	DITHIAZANINE IODIDE	FALSE	FALSE	FALSE
EHMT2	hgnc:14129	EHMT2	DTC	2009-02-20	NULL	0.0306346	GNF-PF-4097	chembl:CHEMBL597246	CHEMBL:CHEMBL597246	FALSE	FALSE	FALSE
EHMT2	hgnc:14129	EHMT2	DTC	2009-02-20	NULL	0.0204231	SJ000200944	chembl:CHEMBL600173	CHEMBL:CHEMBL600173	FALSE	FALSE	FALSE
EHMT2	hgnc:14129	EHMT2	DTC	2009-02-20	NULL	0.0204231	ARUNDINE	chembl:CHEMBL446452	ARUNDINE	FALSE	FALSE	FALSE
EHMT2	hgnc:14129	EHMT2	DTC	2009-02-20	NULL	0.0204231	CAPENSIN	chembl:CHEMBL1327256	CAPENSIN	FALSE	FALSE	FALSE
EHMT2	hgnc:14129	EHMT2	DTC	2009-02-20	NULL	0.0102115	FIDUXOSIN HYDROCHLORIDE	ncit:C81371	FIDUXOSIN HYDROCHLORIDE	FALSE	FALSE	FALSE
EHMT2	hgnc:14129	EHMT2	DTC	2009-02-20	NULL	0.0612692	BENZYL NICOTINATE	ncit:C83549	BENZYL NICOTINATE	FALSE	FALSE	FALSE
EHMT2	hgnc:14129	EHMT2	DTC	2009-02-20	NULL	0.0102115	PROSTAGLANDIN A2	iuphar.ligand:6279	PROSTAGLANDIN A2	FALSE	FALSE	FALSE
EHMT2	hgnc:14129	EHMT2	DTC	2009-02-20	NULL	0.00382932	DILTIAZEM HYDROCHLORIDE	rxcui:203211	DILTIAZEM HYDROCHLORIDE	TRUE	FALSE	FALSE
EHMT2	hgnc:14129	EHMT2	DTC	39864	NULL	0.00322469	A-23187	ncit:C83573	CALCIMYCIN	FALSE	FALSE	FALSE
EHMT2	hgnc:14129	EHMT2	DTC	2009-02-20	NULL	0.0612692	SYMCLOSENE	rxcui:2375531	SYMCLOSENE	FALSE	FALSE	FALSE
EHMT2	hgnc:14129	EHMT2	DTC	39864	NULL	0.00471301	DIAZOXIDE	rxcui:3327	DIAZOXIDE	TRUE	FALSE	FALSE
EHMT2	hgnc:14129	EHMT2	DTC	2009-02-20	NULL	0.00765865	DOCONEXENT	rxcui:1006469	DOCONEXENT	TRUE	FALSE	FALSE
EHMT2	hgnc:14129	EHMT2	DTC	2009-02-20	NULL	0.0102115	TCMDC-125813	chembl:CHEMBL580076	CHEMBL:CHEMBL580076	FALSE	FALSE	FALSE
EHMT2	hgnc:14129	EHMT2	DTC	2009-02-20	NULL	0.0612692	L-MIMOSINE	drugbank:DB01055	MIMOSINE	FALSE	FALSE	FALSE
EHMT2	hgnc:14129	EHMT2	DTC	2009-02-20	NULL	0.00765865	CGS-12066B	iuphar.ligand:109	CGS-12066	FALSE	FALSE	FALSE
EHMT2	hgnc:14129	EHMT2	DTC	2009-02-20	NULL	0.0204231	4-BENZYLOXYANILINE	chembl:CHEMBL1351571	4-BENZYLOXYANILINE	FALSE	FALSE	FALSE
EHMT2	hgnc:14129	EHMT2	DTC	2009-02-20	NULL	0.00556992	BAS03450373	chembl:CHEMBL1576310	CHEMBL:CHEMBL1576310	FALSE	FALSE	FALSE
EHMT2	hgnc:14129	EHMT2	DTC	2009-02-20	NULL	0.0122538	NSC-111847	chembl:CHEMBL1984884	CHEMBL:CHEMBL1984884	FALSE	FALSE	FALSE
EHMT2	hgnc:14129	EHMT2	DTC	2009-02-20	NULL	0.00680768	DNDI1417055	chembl:CHEMBL1486366	CHEMBL:CHEMBL1486366	FALSE	FALSE	FALSE
EHMT2	hgnc:14129	EHMT2	DTC	2009-02-20	NULL	0.00291758	GNF-PF-5510	chembl:CHEMBL578741	CHEMBL:CHEMBL578741	FALSE	FALSE	FALSE
EHMT2	hgnc:14129	EHMT2	DTC	2009-02-20	NULL	0.0612692	STREPTOMYCIN	rxcui:10109	STREPTOMYCIN	TRUE	FALSE	FALSE
EHMT2	hgnc:14129	EHMT2	DTC	39864	NULL	0.00185664	DAUNORUBICIN HYDROCHLORIDE	rxcui:81992	DAUNORUBICIN HYDROCHLORIDE	TRUE	FALSE	FALSE
EHMT2	hgnc:14129	EHMT2	DTC	2009-02-20	NULL	0.0122538	IPA-3	iuphar.ligand:8940	IPA-3	FALSE	FALSE	FALSE
EHMT2	hgnc:14129	EHMT2	DTC	2009-02-20	NULL	0.000422546	CISPLATIN	rxcui:2555	CISPLATIN	TRUE	FALSE	TRUE
EHMT2	hgnc:14129	EHMT2	DTC	2009-02-20	NULL	0.00109409	NIFEDIPINE	rxcui:7417	NIFEDIPINE	TRUE	FALSE	FALSE
EHMT2	hgnc:14129	EHMT2	DTC	2009-02-20	NULL	0.0122538	DNDI1417809	chembl:CHEMBL1442783	CHEMBL:CHEMBL1442783	FALSE	FALSE	FALSE
EHMT2	hgnc:14129	EHMT2	DTC	2009-02-20	NULL	0.0122538	DIETHYLCARBAMAZINE CITRATE	rxcui:203175	DIETHYLCARBAMAZINE CITRATE	TRUE	FALSE	FALSE
EHMT2	hgnc:14129	EHMT2	DTC	2009-02-20	NULL	0.00471301	MMV085203	chembl:CHEMBL586031	CHEMBL:CHEMBL586031	FALSE	FALSE	FALSE
EHMT2	hgnc:14129	EHMT2	DTC	39864	NULL	0.0306346	CEFAZOLIN	rxcui:2180	CEFAZOLIN	TRUE	FALSE	FALSE
EHMT2	hgnc:14129	EHMT2	DTC	2009-02-20	NULL	0.0102115	ISOQUERCETIN	ncit:C117288	ISOQUERCETIN	FALSE	FALSE	FALSE
EHMT2	hgnc:14129	EHMT2	DTC	2009-02-20	NULL	0.00340384	NSC-69187	chembl:CHEMBL19954	CHEMBL:CHEMBL19954	FALSE	FALSE	FALSE
EHMT2	hgnc:14129	EHMT2	DTC	2009-02-20	NULL	0.0306346	NALOXONE METHIODIDE	chembl:CHEMBL1514361	NALOXONE METHIODIDE	FALSE	FALSE	FALSE
EHMT2	hgnc:14129	EHMT2	DTC	2009-02-20	NULL	0.0204231	GNF-PF-5052	chembl:CHEMBL601367	CHEMBL:CHEMBL601367	FALSE	FALSE	FALSE
EHMT2	hgnc:14129	EHMT2	DTC	2009-02-20	NULL	0.00408461	DNDI1417614	chembl:CHEMBL1567571	CHEMBL:CHEMBL1567571	FALSE	FALSE	FALSE
EHMT2	hgnc:14129	EHMT2	DTC	2009-02-20	NULL	0.0153173	PROROXAN	ncit:C84119	PROROXAN	FALSE	FALSE	FALSE
EHMT2	hgnc:14129	EHMT2	DTC	2009-02-20	NULL	0.0306346	GNF-PF-4590	chembl:CHEMBL529361	CHEMBL:CHEMBL529361	FALSE	FALSE	FALSE
EHMT2	hgnc:14129	EHMT2	DTC	2009-02-20	NULL	0.0153173	MEDRONIC ACID	rxcui:1314368	MEDRONIC ACID	TRUE	FALSE	FALSE
EHMT2	hgnc:14129	EHMT2	DTC	2009-02-20	NULL	0.0204231	SKF-83959	iuphar.ligand:8443	SKF-83959	FALSE	FALSE	FALSE
EHMT2	hgnc:14129	EHMT2	DTC	2009-02-20	NULL	0.00471301	FLUPIRTINE MALEATE	rxcui:236774	FLUPIRTINE MALEATE	FALSE	FALSE	FALSE
EHMT2	hgnc:14129	EHMT2	DTC	2009-02-20	NULL	0.00875274	SIB-1757	iuphar.ligand:1431	SIB-1757	FALSE	FALSE	FALSE
EHMT2	hgnc:14129	EHMT2	DTC	39864	NULL	0.00875274	TCMDC-124317	chembl:CHEMBL586937	CHEMBL:CHEMBL586937	FALSE	FALSE	FALSE
EHMT2	hgnc:14129	EHMT2	DTC	2009-02-20	NULL	0.00127644	KENPAULLONE	iuphar.ligand:6000	KENPAULLONE	FALSE	FALSE	FALSE
EHMT2	hgnc:14129	EHMT2	DTC	2009-02-20	NULL	0.00680768	CEFOTETAN	rxcui:2187	CEFOTETAN	TRUE	FALSE	FALSE
EHMT2	hgnc:14129	EHMT2	DTC	2009-02-20	NULL	0.0122538	AGROCLAVINE	chembl:CHEMBL449081	AGROCLAVINE	FALSE	FALSE	FALSE
EHMT2	hgnc:14129	EHMT2	DTC	39864	NULL	0.00291758	5,6,7,8,4'-PENTAHYDROXYFLAVONE	chembl:CHEMBL234338	CHEMBL:CHEMBL234338	FALSE	FALSE	FALSE
EHMT2	hgnc:14129	EHMT2	DTC	2009-02-20	NULL	0.00122538	RALOXIFENE HYDROCHLORIDE	rxcui:166551	RALOXIFENE HYDROCHLORIDE	TRUE	FALSE	FALSE
EHMT2	hgnc:14129	EHMT2	DTC	39864	NULL	0.00612692	CARBIDOPA	rxcui:1545982	CARBIDOPA ANHYDROUS	TRUE	FALSE	FALSE
EHMT2	hgnc:14129	EHMT2	DTC	39864	NULL	0.00875274	GNF-PF-1319	chembl:CHEMBL235891	CHEMBL:CHEMBL235891	FALSE	FALSE	FALSE
EHMT2	hgnc:14129	EHMT2	DTC	2009-02-20	NULL	0.0153173	FENCLONINE	ncit:C81112	FENCLONINE	FALSE	FALSE	FALSE
EHMT2	hgnc:14129	EHMT2	DTC	2009-02-20	NULL	0.0102115	NSC-3323	chembl:CHEMBL1270169	CHEMBL:CHEMBL1270169	FALSE	FALSE	FALSE
EHMT2	hgnc:14129	EHMT2	DTC	2009-02-20	NULL	0.0204231	SJ000114950	chembl:CHEMBL606456	CHEMBL:CHEMBL606456	FALSE	FALSE	FALSE
EHMT2	hgnc:14129	EHMT2	DTC	39864	NULL	0.00382932	DYCLONINE HYDROCHLORIDE	rxcui:91188	DYCLONINE HYDROCHLORIDE	TRUE	FALSE	FALSE
EHMT2	hgnc:14129	EHMT2	DTC	39864	NULL	0.0204231	GNF-PF-4746	chembl:CHEMBL584868	CHEMBL:CHEMBL584868	FALSE	FALSE	FALSE
EHMT2	hgnc:14129	EHMT2	DTC	39864	NULL	0.0306346	CHLOROETHYLCLONIDINE	chembl:CHEMBL326967	CHLOROETHYLCLONIDINE	FALSE	FALSE	FALSE
EHMT2	hgnc:14129	EHMT2	DTC	39864	NULL	0.0122538	SERTACONAZOLE NITRATE	rxcui:236601	SERTACONAZOLE NITRATE	TRUE	FALSE	FALSE
EHMT2	hgnc:14129	EHMT2	DTC	2009-02-20	NULL	0.0204231	GALLAMINE	rxcui:4638	GALLAMINE	FALSE	FALSE	FALSE
EHMT2	hgnc:14129	EHMT2	DTC	2009-02-20	NULL	0.0204231	SOBUZOXANE	ncit:C66540	SOBUZOXANE	FALSE	FALSE	FALSE
EHMT2	hgnc:14129	EHMT2	DTC	2009-02-20	NULL	0.001571	LOVASTATIN	rxcui:6472	LOVASTATIN	TRUE	FALSE	TRUE
EHMT2	hgnc:14129	EHMT2	DTC	2009-02-20	NULL	0.0204231	4-HYDROXYBENZALDEHYDE PHENYLHYDRAZONE	chembl:CHEMBL224032	CHEMBL:CHEMBL224032	FALSE	FALSE	FALSE
EHMT2	hgnc:14129	EHMT2	DTC	2009-02-20	NULL	0.0612692	ENROFLOXACIN	rxcui:24192	ENROFLOXACIN	TRUE	FALSE	FALSE
EHMT2	hgnc:14129	EHMT2	DTC	2009-02-20	NULL	0.0204231	GNF-PF-4516	chembl:CHEMBL586029	CHEMBL:CHEMBL586029	FALSE	FALSE	FALSE
EHMT2	hgnc:14129	EHMT2	DTC	2009-02-20	NULL	0.0102115	INDOLE-3-CARBINOL	rxcui:2598119	INDOLE-3-CARBINOL	FALSE	FALSE	FALSE
EHMT2	hgnc:14129	EHMT2	DTC	2009-02-20	NULL	0.0204231	GNF-PF-3876	chembl:CHEMBL596631	CHEMBL:CHEMBL596631	FALSE	FALSE	FALSE
EHMT2	hgnc:14129	EHMT2	DTC	39864	NULL	0.0153173	5-HYDROXYINDOLACETIC ACID	iuphar.ligand:11900	5-HYDROXYINDOLEACETIC ACID	FALSE	FALSE	FALSE
EHMT2	hgnc:14129	EHMT2	DTC	39864	NULL	0.0102115	ERGOCORNINE	chembl:CHEMBL1385840	ERGOCORNINE	FALSE	FALSE	FALSE
EHMT2	hgnc:14129	EHMT2	DTC	2009-02-20	NULL	0.00360407	AMILORIDE	rxcui:644	AMILORIDE	TRUE	FALSE	TRUE
EHMT2	hgnc:14129	EHMT2	DTC	2009-02-20	NULL	0.00875274	GNF-PF-1399	chembl:CHEMBL578504	CHEMBL:CHEMBL578504	FALSE	FALSE	FALSE
EHMT2	hgnc:14129	EHMT2	DTC	2009-02-20	NULL	0.0122538	PHENSERINE	drugbank:DB04892	PHENSERINE	FALSE	FALSE	FALSE
EHMT2	hgnc:14129	EHMT2	DTC	2009-02-20	NULL	0.0306346	SJ000002502	chembl:CHEMBL591630	CHEMBL:CHEMBL591630	FALSE	FALSE	FALSE
EHMT2	hgnc:14129	EHMT2	DTC	39864	NULL	0.00612692	PD-404182	chembl:CHEMBL595227	CHEMBL:CHEMBL595227	FALSE	FALSE	FALSE
EHMT2	hgnc:14129	EHMT2	DTC	2009-02-20	NULL	0.00360407	SEMAXANIB	ncit:C1831	SEMAXANIB	FALSE	FALSE	FALSE
EHMT2	hgnc:14129	EHMT2	DTC	39864	NULL	0.00266388	THIRAM	rxcui:10517	THIRAM	FALSE	FALSE	FALSE
EHMT2	hgnc:14129	EHMT2	DTC	39864	NULL	0.00556992	NSC-92207	chembl:CHEMBL139935	CHEMBL:CHEMBL139935	FALSE	FALSE	FALSE
EHMT2	hgnc:14129	EHMT2	DTC	2009-02-20	NULL	0.0204231	TREQUINSIN	ncit:C152731	TREQUINSIN	FALSE	FALSE	FALSE
EHMT2	hgnc:14129	EHMT2	DTC	2009-02-20	NULL	0.00680768	OXYMETHOLONE	rxcui:7813	OXYMETHOLONE	TRUE	FALSE	FALSE
EHMT2	hgnc:14129	EHMT2	DTC	2009-02-20	NULL	0.0153173	NIMUSTINE	ncit:C693	NIMUSTINE	FALSE	FALSE	FALSE
EHMT2	hgnc:14129	EHMT2	DTC	2009-02-20	NULL	0.0122538	NIALAMIDE	rxcui:7394	NIALAMIDE	TRUE	FALSE	FALSE
EHMT2	hgnc:14129	EHMT2	DTC	2009-02-20	NULL	0.00360407	NALOXONE HYDROCHLORIDE	rxcui:203192	NALOXONE HYDROCHLORIDE	TRUE	FALSE	FALSE
EHMT2	hgnc:14129	EHMT2	DTC	2009-02-20	NULL	0.00437637	4-({[2-(BENZYLOXY)PHENYL]METHYL}AMINO)PHENOL	chembl:CHEMBL1465049	CHEMBL:CHEMBL1465049	FALSE	FALSE	FALSE
EHMT2	hgnc:14129	EHMT2	DTC	39864	NULL	0.0102115	GNF-PF-2776	chembl:CHEMBL578294	CHEMBL:CHEMBL578294	FALSE	FALSE	FALSE
EHMT2	hgnc:14129	EHMT2	DTC	2009-02-20	NULL	0.0612692	OXOTREMORINE METHIODIDE	chembl:CHEMBL23957	OXOTREMORINE METHIODIDE	FALSE	FALSE	FALSE
EHMT2	hgnc:14129	EHMT2	DTC	39864	NULL	0.00340384	METERGOLINE	rxcui:6834	METERGOLINE	FALSE	FALSE	FALSE
EHMT2	hgnc:14129	EHMT2	DTC	2009-02-20	NULL	0.00680768	DNDI1417601	chembl:CHEMBL1503729	CHEMBL:CHEMBL1503729	FALSE	FALSE	FALSE
EHMT2	hgnc:14129	EHMT2	DTC	39864	NULL	0.0306346	INDOCATE	ncit:C65912	INDOCATE	FALSE	FALSE	FALSE
EHMT2	hgnc:14129	EHMT2	DTC	2009-02-20	NULL	0.0612692	SJ000296655	chembl:CHEMBL589734	CHEMBL:CHEMBL589734	FALSE	FALSE	FALSE
EHMT2	hgnc:14129	EHMT2	DTC	2009-02-20	NULL	0.00765865	TRYPTOPHAN	rxcui:10898	TRYPTOPHAN	TRUE	FALSE	FALSE
EHMT2	hgnc:14129	EHMT2	DTC	2009-02-20	NULL	0.0612692	GNF-PF-4237	chembl:CHEMBL600701	CHEMBL:CHEMBL600701	FALSE	FALSE	FALSE
EHMT2	hgnc:14129	EHMT2	DTC	2009-02-20	NULL	0.0612692	THIOSALICYLIC ACID	rxcui:322165	THIOSALICYLIC ACID	FALSE	FALSE	FALSE
EHMT2	hgnc:14129	EHMT2	DTC	2009-02-20	NULL	0.0122538	GNF-PF-3350	chembl:CHEMBL600747	CHEMBL:CHEMBL600747	FALSE	FALSE	FALSE
EHMT2	hgnc:14129	EHMT2	DTC	2009-02-20	NULL	0.0102115	SJ000047240	chembl:CHEMBL590706	CHEMBL:CHEMBL590706	FALSE	FALSE	FALSE
EHMT2	hgnc:14129	EHMT2	DTC	2009-02-20	NULL	0.00170192	LEVODOPA	rxcui:6375	LEVODOPA	TRUE	FALSE	FALSE
EHMT2	hgnc:14129	EHMT2	DTC	2009-02-20	NULL	0.00278496	KETOCONAZOLE	rxcui:6135	KETOCONAZOLE	TRUE	FALSE	FALSE
EHMT2	hgnc:14129	EHMT2	DTC	2009-02-20	NULL	0.00875274	CYCLOVALONE	ncit:C81040	CYCLOVALONE	FALSE	FALSE	FALSE
EHMT2	hgnc:14129	EHMT2	DTC	39864	NULL	0.00612692	NSC-105827	chembl:CHEMBL171699	CHEMBL:CHEMBL171699	FALSE	FALSE	FALSE
EHMT2	hgnc:14129	EHMT2	DTC	2009-02-20	NULL	0.000775559	QUERCETIN	rxcui:9060	QUERCETIN	TRUE	FALSE	TRUE
EHMT2	hgnc:14129	EHMT2	DTC	39864	NULL	0.00291758	METHIMAZOLE	rxcui:6835	METHIMAZOLE	TRUE	FALSE	FALSE
EHMT2	hgnc:14129	EHMT2	DTC	2009-02-20	NULL	0.0102115	SJ000024939	chembl:CHEMBL590691	CHEMBL:CHEMBL590691	FALSE	FALSE	FALSE
EHMT2	hgnc:14129	EHMT2	DTC	2009-02-20	NULL	0.00875274	ZM-336372	iuphar.ligand:9130	ZM336372	FALSE	FALSE	FALSE
EHMT2	hgnc:14129	EHMT2	DTC	2009-02-20	NULL	0.0306346	2,4,5,10-TETRAHYDROPYRAZOLO[3,4-A]CARBAZOLE	chembl:CHEMBL512649	CHEMBL:CHEMBL512649	FALSE	FALSE	FALSE
EHMT2	hgnc:14129	EHMT2	DTC	2009-02-20	NULL	0.00218818	PROCHLORPERAZINE	rxcui:8704	PROCHLORPERAZINE	TRUE	FALSE	FALSE
EHMT2	hgnc:14129	EHMT2	DTC	2009-02-20	NULL	0.00875274	SEROTONIN	rxcui:1311214	SEROTONIN	FALSE	FALSE	FALSE
EHMT2	hgnc:14129	EHMT2	DTC	39864	NULL	0.0122538	SPERMIDINE	rxcui:1483262	SPERMIDINE	FALSE	FALSE	FALSE
EHMT2	hgnc:14129	EHMT2	DTC	39864	NULL	0.00680768	SKF-38393	iuphar.ligand:935	SKF-38393	FALSE	FALSE	FALSE
EHMT2	hgnc:14129	EHMT2	DTC	39864	NULL	0.0306346	NOLATREXED	ncit:C143088	NOLATREXED	FALSE	FALSE	FALSE
EHMT2	hgnc:14129	EHMT2	DTC	39864	NULL	0.0122538	3-MORPHOLINOSYDNONIMINE HCL	chembl:CHEMBL538104	CHEMBL:CHEMBL538104	FALSE	FALSE	FALSE
EHMT2	hgnc:14129	EHMT2	DTC	39864	NULL	0.0306346	BW-28C51	iuphar.ligand:6600	BW284C51	FALSE	FALSE	FALSE
EHMT2	hgnc:14129	EHMT2	DTC	39864	NULL	0.0153173	AG-126	chembl:CHEMBL77387	CHEMBL:CHEMBL77387	FALSE	FALSE	FALSE
EHMT2	hgnc:14129	EHMT2	DTC	39864	NULL	0.0020423	TRIFLUOPERAZINE	rxcui:10800	TRIFLUOPERAZINE	TRUE	FALSE	FALSE
EHMT2	hgnc:14129	EHMT2	DTC	2009-02-20	NULL	0.0204231	GNF-PF-4384	chembl:CHEMBL602763	CHEMBL:CHEMBL602763	FALSE	FALSE	FALSE
EHMT2	hgnc:14129	EHMT2	DTC	39864	NULL	0.00218818	PROCHLORPERAZINE EDISYLATE	rxcui:8704	PROCHLORPERAZINE	TRUE	FALSE	FALSE
EHMT2	hgnc:14129	EHMT2	DTC	39864	NULL	0.0612692	PUTRESCINE DIHYDROCHLORIDE	chembl:CHEMBL1528028	PUTRESCINE DIHYDROCHLORIDE	FALSE	FALSE	FALSE
EHMT2	hgnc:14129	EHMT2	DTC	39864	NULL	0.0306346	CROCIN	rxcui:2262278	CROCIN	FALSE	FALSE	FALSE
EHMT2	hgnc:14129	EHMT2	DTC	39864	NULL	0.00510576	QUINPIROLE	ncit:C152128	QUINPIROLE	FALSE	FALSE	FALSE
EHMT2	hgnc:14129	EHMT2	DTC	39864	NULL	0.00278496	MESALAMINE	rxcui:52582	MESALAMINE	TRUE	FALSE	FALSE
EHMT2	hgnc:14129	EHMT2	DTC	39864	NULL	0.00765865	BISINDOLYLMALEIMIDE IX	iuphar.ligand:5259	RO31-8220	FALSE	FALSE	FALSE
EHMT2	hgnc:14129	EHMT2	DTC	39864	NULL	0.0102115	PIRETANIDE	rxcui:33770	PIRETANIDE	FALSE	FALSE	FALSE
EHMT2	hgnc:14129	EHMT2	DTC	39864	NULL	0.00211273	DOPAMINE	rxcui:3628	DOPAMINE	TRUE	FALSE	FALSE
EHMT2	hgnc:14129	EHMT2	DTC	39864	NULL	0.0102115	GNF-PF-4798	chembl:CHEMBL584635	CHEMBL:CHEMBL584635	FALSE	FALSE	FALSE
EHMT2	hgnc:14129	EHMT2	DTC	39864	NULL	0.00255288	PROPRANOLOL	rxcui:82084	PROPRANOLOL HYDROCHLORIDE	TRUE	FALSE	FALSE
EHMT2	hgnc:14129	EHMT2	DTC	39864	NULL	0.0306346	SB-269970	drugbank:DB13988	SB-269970	FALSE	FALSE	FALSE
EHMT2	hgnc:14129	EHMT2	DTC	39864	NULL	0.00191466	ISOPROTERENOL	rxcui:6054	ISOPROTERENOL	TRUE	FALSE	FALSE
EHMT2	hgnc:14129	EHMT2	DTC	39864	NULL	0.0306346	TDR78277	chembl:CHEMBL1308346	CHEMBL:CHEMBL1308346	FALSE	FALSE	FALSE
EHMT2	hgnc:14129	EHMT2	DTC	39864	NULL	0.00408461	AMSACRINE	rxcui:739	AMSACRINE	TRUE	FALSE	TRUE
EHMT2	hgnc:14129	EHMT2	DTC	39864	NULL	0.0306346	CHLOROGENIC ACID	rxcui:1311387	CHLOROGENIC ACID	FALSE	FALSE	FALSE
EHMT2	hgnc:14129	EHMT2	DTC	39864	NULL	0.0153173	Z-PRO-PROLINAL	drugbank:DB03535	Z-PRO-PROLINAL	FALSE	FALSE	FALSE
EHMT2	hgnc:14129	EHMT2	DTC	39864	NULL	0.0153173	IODOFORM	rxcui:27748	IODOFORM	FALSE	FALSE	FALSE
EHMT2	hgnc:14129	EHMT2	DTC	39864	NULL	0.00360407	BI-87E7	chembl:CHEMBL523200	CHEMBL:CHEMBL523200	FALSE	FALSE	FALSE
EHMT2	hgnc:14129	EHMT2	DTC	39864	NULL	0.00510576	TYRPHOSTIN 25	chembl:CHEMBL310798	TYRPHOSTIN 25	FALSE	FALSE	FALSE
EHMT2	hgnc:14129	EHMT2	DTC	39864	NULL	0.00556992	GNF-PF-254	iuphar.ligand:5919	AKT INHIBITOR IV	FALSE	FALSE	FALSE
EHMT2	hgnc:14129	EHMT2	DTC	39864	NULL	0.00680768	CHRYSENE-1,4-DIONE	chembl:CHEMBL421215	CHEMBL:CHEMBL421215	FALSE	FALSE	FALSE
EHMT2	hgnc:14129	EHMT2	DTC	39864	NULL	0.0122538	4,4'-DITHIODIPYRIDINE	chembl:CHEMBL1232076	CHEMBL:CHEMBL1232076	FALSE	FALSE	FALSE
EHMT2	hgnc:14129	EHMT2	DTC	39864	NULL	0.00765865	IODOPHTHALEIN	chembl:CHEMBL1160008	IODOPHTHALEIN	FALSE	FALSE	FALSE
EHMT2	hgnc:14129	EHMT2	DTC	39864	NULL	0.0122538	TCMDC-123762	chembl:CHEMBL547483	CHEMBL:CHEMBL547483	FALSE	FALSE	FALSE
EHMT2	hgnc:14129	EHMT2	DTC	39864	NULL	0.00510576	CHOLECALCIFEROL	rxcui:2418	CHOLECALCIFEROL	TRUE	FALSE	FALSE
EHMT2	hgnc:14129	EHMT2	DTC	39864	NULL	0.0153173	DAMNACANTHAL	ncit:C1480	DAMNACANTHAL	FALSE	FALSE	FALSE
EHMT2	hgnc:14129	EHMT2	DTC	39864	NULL	0.00875274	N,N-HEXAMETHYLENEAMILORIDE	iuphar.ligand:1192	5-(N,N-HEXAMETHYLENE)-AMILORIDE	FALSE	FALSE	FALSE
EHMT2	hgnc:14129	EHMT2	DTC	39864	NULL	0.00226923	TRICHOSTATIN	drugbank:DB04297	TRICHOSTATIN A	FALSE	FALSE	FALSE
EHMT2	hgnc:14129	EHMT2	DTC	39864	NULL	0.00408461	BENZO[D]ISOTHIAZOL-3-ONE	chembl:CHEMBL297304	CHEMBL:CHEMBL297304	FALSE	FALSE	FALSE
EHMT2	hgnc:14129	EHMT2	DTC	39864	NULL	0.00612692	CEPHALOTHIN	rxcui:2236	CEPHALOTHIN	FALSE	FALSE	FALSE
EHMT2	hgnc:14129	EHMT2	DTC	39864	NULL	0.00765865	DIHYDROXIDINE	chembl:CHEMBL1224528	DIHYDROXIDINE	FALSE	FALSE	FALSE
EHMT2	hgnc:14129	EHMT2	DTC	39864	NULL	0.00197642	AURINTRICARBOXYLIC ACID	chembl:CHEMBL275938	AURINTRICARBOXYLIC ACID	FALSE	FALSE	FALSE
EHMT2	hgnc:14129	EHMT2	DTC	39864	NULL	0.0204231	SK&F-82958	iuphar.ligand:10742	SKF-82958	FALSE	FALSE	FALSE
EHMT2	hgnc:14129	EHMT2	DTC	39864	NULL	0.0204231	TALIPEXOLE HYDROCHLORIDE	chembl:CHEMBL1504869	TALIPEXOLE HYDROCHLORIDE	FALSE	FALSE	FALSE
EHMT2	hgnc:14129	EHMT2	DTC	39864	NULL	0.000756409	CYTARABINE	rxcui:3041	CYTARABINE	TRUE	FALSE	TRUE
EHMT2	hgnc:14129	EHMT2	DTC	39864	NULL	0.00471301	(-)-EPICATECHIN	rxcui:2641822	EPICATECHIN	FALSE	FALSE	FALSE
EHMT2	hgnc:14129	EHMT2	DTC	39864	NULL	0.0306346	PHENAZINE	chembl:CHEMBL119870	PHENAZINE	FALSE	FALSE	FALSE
EHMT2	hgnc:14129	EHMT2	DTC	39864	NULL	0.00680768	DIACEREIN	rxcui:22759	DIACETYLRHEIN	TRUE	FALSE	FALSE
EHMT2	hgnc:14129	EHMT2	DTC	39864	NULL	0.00765865	GNF-PF-2950	chembl:CHEMBL602807	CHEMBL:CHEMBL602807	FALSE	FALSE	FALSE
EHMT2	hgnc:14129	EHMT2	DTC	39864	NULL	0.0153173	PALMITOYL-CARNITINE	chembl:CHEMBL301722	PALMITOYL-CARNITINE	FALSE	FALSE	FALSE
EHMT2	hgnc:14129	EHMT2	DTC	39864	NULL	0.000547046	METHOTREXATE	rxcui:6851	METHOTREXATE	TRUE	FALSE	TRUE
EHMT2	hgnc:14129	EHMT2	DTC	39864	NULL	0.00408461	3,4-DICHLOROISOCOUMARIN	drugbank:DB04459	3,4-DICHLOROISOCOUMARIN	FALSE	FALSE	FALSE
EHMT2	hgnc:14129	EHMT2	DTC	39864	NULL	0.0204231	L-750667	iuphar.ligand:978	L-750,667	FALSE	FALSE	FALSE
EHMT2	hgnc:14129	EHMT2	DTC	39864	NULL	0.0306346	BTCP	chembl:CHEMBL279556	CHEMBL:CHEMBL279556	FALSE	FALSE	FALSE
EHMT2	hgnc:14129	EHMT2	DTC	39864	NULL	0.0204231	FENAMIC ACID	iuphar.ligand:4182	DIPHENYLAMINE-2-CARBOXYLIC ACID	FALSE	FALSE	FALSE
EHMT2	hgnc:14129	EHMT2	DTC	39864	NULL	0.0204231	PT-101	chembl:CHEMBL316796	CHEMBL:CHEMBL316796	FALSE	FALSE	FALSE
EHMT2	hgnc:14129	EHMT2	DTC	39864	NULL	0.0612692	UNC0224	chembl:CHEMBL576781	CHEMBL:CHEMBL576781	FALSE	FALSE	FALSE
EHMT2	hgnc:14129	EHMT2	DTC	39864	NULL	0.00875274	GNF-PF-3201	chembl:CHEMBL581872	CHEMBL:CHEMBL581872	FALSE	FALSE	FALSE
EHMT2	hgnc:14129	EHMT2	DTC	39864	NULL	0.00875274	MAPROTILINE HYDROCHLORIDE	rxcui:203126	MAPROTILINE HYDROCHLORIDE	TRUE	FALSE	FALSE
EHMT2	hgnc:14129	EHMT2	DTC	39864	NULL	0.0102115	GNF-PF-1678	chembl:CHEMBL580340	CHEMBL:CHEMBL580340	FALSE	FALSE	FALSE
EHMT2	hgnc:14129	EHMT2	DTC	39864	NULL	0.0153173	6,7-ADTN HYDROBROMIDE	chembl:CHEMBL1255656	CHEMBL:CHEMBL1255656	FALSE	FALSE	FALSE
EHMT2	hgnc:14129	EHMT2	DTC	39864	NULL	0.0204231	BAS-8770949	chembl:CHEMBL476025	CHEMBL:CHEMBL476025	FALSE	FALSE	FALSE
EHMT2	hgnc:14129	EHMT2	DTC	39864	NULL	0.0122538	GNF-PF-1731	chembl:CHEMBL581251	CHEMBL:CHEMBL581251	FALSE	FALSE	FALSE
EHMT2	hgnc:14129	EHMT2	DTC	39864	NULL	0.00875274	NSC-8186	chembl:CHEMBL122355	CHEMBL:CHEMBL122355	FALSE	FALSE	FALSE
EHMT2	hgnc:14129	EHMT2	DTC	39864	NULL	0.0122538	INDIGO	rxcui:1426889	INDIGO	TRUE	FALSE	FALSE
EHMT2	hgnc:14129	EHMT2	DTC	39864	NULL	0.0612692	BENANSERIN HYDROCHLORIDE	ncit:C79720	BENANSERIN HYDROCHLORIDE	FALSE	FALSE	FALSE
EHMT2	hgnc:14129	EHMT2	DTC	39864	NULL	0.00875274	GBR-12935	iuphar.ligand:4638	[3H]GBR12935	FALSE	FALSE	FALSE
EHMT2	hgnc:14129	EHMT2	DTC	2009-02-20	NULL	0.0204231	AZETIDINE-2,4-DICARBOXYLIC ACID	chembl:CHEMBL41680	CHEMBL:CHEMBL41680	FALSE	FALSE	FALSE
EHMT2	hgnc:14129	EHMT2	DTC	39864	NULL	0.0153173	DIHYDREXIDINE HYDROCHLORIDE	chembl:CHEMBL1256832	DIHYDREXIDINE HYDROCHLORIDE	FALSE	FALSE	FALSE
EHMT2	hgnc:14129	EHMT2	DTC	39864	NULL	0.0102115	METHYSERGIDE MALEATE	rxcui:203190	METHYSERGIDE MALEATE	TRUE	FALSE	FALSE
EHMT2	hgnc:14129	EHMT2	DTC	39864	NULL	0.0102115	NAFTOPIDIL	ncit:C72927	NAFTOPIDIL	FALSE	FALSE	FALSE
EHMT2	hgnc:14129	EHMT2	DTC	39864	NULL	0.00437637	ZINC 03369470	chembl:CHEMBL599013	CHEMBL:CHEMBL599013	FALSE	FALSE	FALSE
EHMT2	hgnc:14129	EHMT2	DTC	39864	NULL	0.0306346	CARBETAPENTANE	rxcui:20217	CARBETAPENTANE	TRUE	FALSE	FALSE
EHMT2	hgnc:14129	EHMT2	DTC	39864	NULL	0.00235651	BETA-LAPACHONE	ncit:C28694	LAPACHONE	FALSE	FALSE	FALSE
EHMT2	hgnc:14129	EHMT2	DTC	39864	NULL	0.00175055	DACTINOMYCIN	rxcui:3100	DACTINOMYCIN	TRUE	FALSE	FALSE
EHMT2	hgnc:14129	EHMT2	DTC	39864	NULL	0.00556992	DNDI1417523	chembl:CHEMBL598663	CHEMBL:CHEMBL598663	FALSE	FALSE	FALSE
EHMT2	hgnc:14129	EHMT2	DTC	39864	NULL	0.0122538	DEFERIPRONE	rxcui:11645	DEFERIPRONE	TRUE	FALSE	FALSE
EHMT2	hgnc:14129	EHMT2	DTC	39864	NULL	0.000673287	DAUNORUBICIN	rxcui:214468	DAUNORUBICIN LIPOSOMAL	TRUE	FALSE	TRUE
EHMT2	hgnc:14129	EHMT2	DTC	39864	NULL	0.0102115	1-BENZYLMALEIMIDE	chembl:CHEMBL388979	CHEMBL:CHEMBL388979	FALSE	FALSE	FALSE
EHMT2	hgnc:14129	EHMT2	DTC	2009-02-20	NULL	0.0204231	CORYNANTHEINE	iuphar.ligand:5345	CORYNANTHINE	FALSE	FALSE	FALSE
EHMT2	hgnc:14129	EHMT2	DTC	2009-02-20	NULL	0.0122538	VINPOCETINE	rxcui:24506	VINPOCETINE	FALSE	FALSE	FALSE
EHMT2	hgnc:14129	EHMT2	DTC	2009-02-20	NULL	0.0102115	DNDI1417072	chembl:CHEMBL1310701	CHEMBL:CHEMBL1310701	FALSE	FALSE	FALSE
EHMT2	hgnc:14129	EHMT2	DTC	2009-02-20	NULL	0.0204231	METRAZOLINE OXALATE	chembl:CHEMBL1255866	METRAZOLINE OXALATE	FALSE	FALSE	FALSE
EHMT2	hgnc:14129	EHMT2	DTC	2009-02-20	NULL	0.0306346	CHELIDAMIC ACID	chembl:CHEMBL252909	CHELIDAMIC ACID	FALSE	FALSE	FALSE
EHMT2	hgnc:14129	EHMT2	DTC	2009-02-20	NULL	0.0306346	1,5-ISOQUINOLINEDIOL	chembl:CHEMBL338314	CHEMBL:CHEMBL338314	FALSE	FALSE	FALSE
EHMT2	hgnc:14129	EHMT2	DTC	2009-02-20	NULL	0.0306346	GYKI-52895	chembl:CHEMBL1256984	CHEMBL:CHEMBL1256984	FALSE	FALSE	FALSE
EHMT2	hgnc:14129	EHMT2	DTC	2009-02-20	NULL	0.00765865	HISTIDINE	rxcui:5340	HISTIDINE	TRUE	FALSE	FALSE
EHMT2	hgnc:14129	EHMT2	DTC	2009-02-20	NULL	0.00471301	CAPTOPRIL	rxcui:1998	CAPTOPRIL	TRUE	FALSE	FALSE
EHMT2	hgnc:14129	EHMT2	DTC	2009-02-20	NULL	0.00218818	ELLAGIC ACID	rxcui:1043181	ELLAGIC ACID	FALSE	FALSE	FALSE
EHMT2	hgnc:14129	EHMT2	DTC	2009-02-20	NULL	0.0306346	ACTINONIN	drugbank:DB04310	2-[(FORMYL-HYDROXY-AMINO)-METHYL]-HEPTANOIC ACID [1-(2-HYDROXYMETHYL-PYRROLIDINE-1-CARBONYL)-2-METHYL-PROPYL]-AMIDE	FALSE	FALSE	FALSE
EHMT2	hgnc:14129	EHMT2	DTC	2009-02-20	NULL	0.0204231	GNF-PF-840	chembl:CHEMBL601605	CHEMBL:CHEMBL601605	FALSE	FALSE	FALSE
EHMT2	hgnc:14129	EHMT2	DTC	39864	NULL	0.0204231	NARINGIN	rxcui:31538	NARINGIN	FALSE	FALSE	FALSE
EHMT2	hgnc:14129	EHMT2	DTC	39864	NULL	0.0306346	DEXBROMPHENIRAMINE	rxcui:1767	BROMPHENIRAMINE	TRUE	FALSE	FALSE
EHMT2	hgnc:14129	EHMT2	DTC	2009-02-20	NULL	0.0306346	SALSOLINOL HYDROBROMIDE	chembl:CHEMBL553751	SALSOLINOL HYDROBROMIDE	FALSE	FALSE	FALSE
EHMT2	hgnc:14129	EHMT2	DTC	2009-02-20	NULL	0.0306346	DL-CATECHIN TRIHYDRATE	chembl:CHEMBL1172228	CHEMBL:CHEMBL1172228	FALSE	FALSE	FALSE
EHMT2	hgnc:14129	EHMT2	DTC	39864	NULL	0.00556992	E319	chembl:CHEMBL242080	E319	FALSE	FALSE	FALSE
EHMT2	hgnc:14129	EHMT2	DTC	39864	NULL	0.0153173	SJ000201788	chembl:CHEMBL602923	CHEMBL:CHEMBL602923	FALSE	FALSE	FALSE
EHMT2	hgnc:14129	EHMT2	DTC	39864	NULL	0.00437637	CEFACLOR	rxcui:1450910	CEFACLOR ANHYDROUS	TRUE	FALSE	FALSE
EHMT2	hgnc:14129	EHMT2	DTC	39864	NULL	0.000673287	TRETINOIN	rxcui:10753	TRETINOIN	TRUE	FALSE	TRUE
EHMT2	hgnc:14129	EHMT2	DTC	39864	NULL	0.00322469	METHYSERGIDE	rxcui:6911	METHYSERGIDE	TRUE	FALSE	FALSE
EHMT2	hgnc:14129	EHMT2	DTC	39864	NULL	0.00875274	SALMETEROL XINAFOATE	rxcui:72616	SALMETEROL XINAFOATE	TRUE	FALSE	FALSE
EHMT2	hgnc:14129	EHMT2	DTC	39864	NULL	0.00340384	PYRITHIONE ZINC	ncit:C47698	PYRITHIONE ZINC	TRUE	FALSE	FALSE
EHMT2	hgnc:14129	EHMT2	DTC	39864	NULL	0.0102115	2'-HYDROXYCHALCONE	chembl:CHEMBL32147	2'-HYDROXYCHALCONE	FALSE	FALSE	FALSE
EHMT2	hgnc:14129	EHMT2	DTC	39864	NULL	0.0122538	TELENZEPINE	ncit:C75285	TELENZEPINE	FALSE	FALSE	FALSE
EHMT2	hgnc:14129	EHMT2	DTC	39864	NULL	0.00306346	FLUTAMIDE	rxcui:4508	FLUTAMIDE	TRUE	FALSE	TRUE
EHMT2	hgnc:14129	EHMT2	DTC	39864	NULL	0.0306346	BENZOPHENONE-THIOSEMICARBAZONE	chembl:CHEMBL1269809	BENZOPHENONE-THIOSEMICARBAZONE	FALSE	FALSE	FALSE
EHMT2	hgnc:14129	EHMT2	DTC	39864	NULL	0.00382932	PHENOTHIAZINE	ncit:C740	PHENOTHIAZINE	FALSE	FALSE	FALSE
EHMT2	hgnc:14129	EHMT2	DTC	2009-02-20	NULL	0.0612692	5-CARBOXAMIDOTRYPTAMINE MALEATE	chembl:CHEMBL1256863	CHEMBL:CHEMBL1256863	FALSE	FALSE	FALSE
EHMT2	hgnc:14129	EHMT2	DTC	2009-02-20	NULL	0.0306346	N-(3-METHOXYPHENYL)ANTHRANILIC ACID	chembl:CHEMBL1328677	CHEMBL:CHEMBL1328677	FALSE	FALSE	FALSE
EHMT2	hgnc:14129	EHMT2	DTC	2009-02-20	NULL	0.00170192	SB-202190	iuphar.ligand:4307	SB202190	FALSE	FALSE	FALSE
EHMT2	hgnc:14129	EHMT2	DTC	39864	NULL	0.00612692	AG-34	chembl:CHEMBL80155	CHEMBL:CHEMBL80155	FALSE	FALSE	FALSE
EHMT2	hgnc:14129	EHMT2	DTC	39864	NULL	0.00408461	PYROGALLOL	rxcui:9022	PYROGALLOL	TRUE	FALSE	FALSE
EHMT2	hgnc:14129	EHMT2	DTC	2009-02-20	NULL	0.0306346	NOR-BINALTORPHIMINE DIHYDROCHLORIDE	chembl:CHEMBL2374078	CHEMBL:CHEMBL2374078	FALSE	FALSE	FALSE
EHMT2	hgnc:14129	EHMT2	DTC	39864	NULL	0.0612692	CGP-71683A	chembl:CHEMBL17645	CGP-71683A	FALSE	FALSE	FALSE
EHMT2	hgnc:14129	EHMT2	DTC	2009-02-20	NULL	0.00322469	AG-808	chembl:CHEMBL68534	CHEMBL:CHEMBL68534	FALSE	FALSE	FALSE
EHMT2	hgnc:14129	EHMT2	DTC	39864	NULL	0.0122538	(-)-U-50488	chembl:CHEMBL58033	(-)-U-50488	FALSE	FALSE	FALSE
EHMT2	hgnc:14129	EHMT2	DTC	39864	NULL	0.00680768	GNF-PF-5114	chembl:CHEMBL601952	CHEMBL:CHEMBL601952	FALSE	FALSE	FALSE
EHMT2	hgnc:14129	EHMT2	DTC	39864	NULL	0.00612692	2-METHOXYESTRADIOL	ncit:C965	2-METHOXYESTRADIOL	FALSE	FALSE	FALSE
EHMT2	hgnc:14129	EHMT2	DTC	39864	NULL	0.0306346	LEVISOPRENALINE	ncit:C74197	LEVISOPRENALINE	FALSE	FALSE	FALSE
EHMT2	hgnc:14129	EHMT2	DTC	39864	NULL	0.0306346	METHYLMALONIC ACID	drugbank:DB04183	METHYLMALONIC ACID	FALSE	FALSE	FALSE
EHMT2	hgnc:14129	EHMT2	DTC	39864	NULL	0.0122538	TCMDC-125587	chembl:CHEMBL532160	CHEMBL:CHEMBL532160	FALSE	FALSE	FALSE
EHMT2	hgnc:14129	EHMT2	DTC	2009-02-20	NULL	0.00612692	NSC-353720	chembl:CHEMBL1408276	CHEMBL:CHEMBL1408276	FALSE	FALSE	FALSE
EHMT2	hgnc:14129	EHMT2	DTC	39864	NULL	0.00875274	MG-132	iuphar.ligand:8616	MG-132	FALSE	FALSE	FALSE
EHMT2	hgnc:14129	EHMT2	DTC	39864	NULL	0.0306346	BAS-8770931	chembl:CHEMBL515495	CHEMBL:CHEMBL515495	FALSE	FALSE	FALSE
EHMT2	hgnc:14129	EHMT2	DTC	39864	NULL	0.00680768	3,4-METHYLENEDIOXYB-NITROSTYRENE	iuphar.ligand:6048	SYK INHIBITOR III	FALSE	FALSE	FALSE
EHMT2	hgnc:14129	EHMT2	DTC	2009-02-20	NULL	0.0204231	TCMDC-125140	chembl:CHEMBL525106	CHEMBL:CHEMBL525106	FALSE	FALSE	FALSE
EHMT2	hgnc:14129	EHMT2	DTC	39864	NULL	0.00127644	IDARUBICIN	rxcui:5650	IDARUBICIN	TRUE	FALSE	TRUE
EHMT2	hgnc:14129	EHMT2	DTC	39864	NULL	0.00556992	NSC-19803	chembl:CHEMBL522983	CHEMBL:CHEMBL522983	FALSE	FALSE	FALSE
EHMT2	hgnc:14129	EHMT2	DTC	39864	NULL	0.00680768	CARMINOMYCIN	ncit:C352	CARUBICIN	FALSE	FALSE	FALSE
EHMT2	hgnc:14129	EHMT2	DTC	39864	NULL	0.00471301	ARACHIDONIC ACID	rxcui:1368624	ARACHIDONIC ACID	FALSE	FALSE	FALSE
EHMT2	hgnc:14129	EHMT2	DTC	39864	NULL	0.0306346	APOCIDEINE	chembl:CHEMBL154709	APOCIDEINE	FALSE	FALSE	FALSE
EHMT2	hgnc:14129	EHMT2	DTC	39864	NULL	0.0153173	(4-CHLOROPHENYL)(MORPHOLINO)METHANETHIONE	chembl:CHEMBL1348974	(4-CHLOROPHENYL)(MORPHOLINO)METHANETHIONE	FALSE	FALSE	FALSE
EHMT2	hgnc:14129	EHMT2	DTC	39864	NULL	0.00765865	2-MERCAPTOBENZOTHIAZOLE	rxcui:1358845	2-MERCAPTOBENZOTHIAZOLE	FALSE	FALSE	FALSE
EHMT2	hgnc:14129	EHMT2	DTC	39864	NULL	0.00612692	QUINACRINE	rxcui:9061	QUINACRINE	FALSE	FALSE	FALSE
EHMT2	hgnc:14129	EHMT2	DTC	39864	NULL	0.0153173	2-PICOLINIC ACID	chembl:CHEMBL72628	2-PICOLINIC ACID	FALSE	FALSE	FALSE
EHMT2	hgnc:14129	EHMT2	DTC	39864	NULL	0.0102115	DIAMIDE	chembl:CHEMBL1255835	DIAMIDE	FALSE	FALSE	FALSE
EHMT2	hgnc:14129	EHMT2	DTC	39864	NULL	0.0204231	CLINAFLOXACIN	ncit:C74372	CLINAFLOXACIN	FALSE	FALSE	FALSE
EHMT2	hgnc:14129	EHMT2	DTC	39864	NULL	0.00612692	ERGOCRYPTINE	iuphar.ligand:271	&ALPHA;-ERGOCRYPTINE	FALSE	FALSE	FALSE
EHMT2	hgnc:14129	EHMT2	DTC	39864	NULL	0.00437637	SULFINPYRAZONE	rxcui:10205	SULFINPYRAZONE	TRUE	FALSE	FALSE
EHMT2	hgnc:14129	EHMT2	DTC	39864	NULL	0.0102115	LAVENDUSTIN C	ncit:C1487	LAVENDUSTIN C	FALSE	FALSE	FALSE
EHMT2	hgnc:14129	EHMT2	DTC	39864	NULL	0.00291758	PICEATANNOL	ncit:C1195	PICEATANNOL	FALSE	FALSE	FALSE
EHMT2	hgnc:14129	EHMT2	DTC	39864	NULL	0.000942602	TAMOXIFEN	rxcui:10324	TAMOXIFEN	TRUE	FALSE	TRUE
EHMT2	hgnc:14129	EHMT2	DTC	39864	NULL	0.00765865	HOMIDIUM	ncit:C83806	HOMIDIUM	FALSE	FALSE	FALSE
EHMT2	hgnc:14129	EHMT2	DTC	39864	NULL	0.0204231	CYCLIC ADENOSINE MONOPHOSPHATE	drugbank:DB02527	CYCLIC ADENOSINE MONOPHOSPHATE	FALSE	FALSE	FALSE
EHMT2	hgnc:14129	EHMT2	DTC	39864	NULL	0.0204231	N-METHYLHISTAMINE	iuphar.ligand:1241	N-[3H]METHYLHISTAMINE	FALSE	FALSE	FALSE
EHMT2	hgnc:14129	EHMT2	DTC	39864	NULL	0.0204231	0-HEXYL-1,3-DIAMINE-PLATINUM 2,2-DICHLORIDE	chembl:CHEMBL344469	0-HEXYL-1,3-DIAMINE-PLATINUM 2,2-DICHLORIDE	FALSE	FALSE	FALSE
EHMT2	hgnc:14129	EHMT2	DTC	39864	NULL	0.0102115	URAPIDIL	rxcui:39230	URAPIDIL	FALSE	FALSE	FALSE
EHMT2	hgnc:14129	EHMT2	DTC	39864	NULL	0.000747185	CYCLOPHOSPHAMIDE	rxcui:1545988	CYCLOPHOSPHAMIDE ANHYDROUS	TRUE	FALSE	FALSE
EHMT2	hgnc:14129	EHMT2	DTC	39864	NULL	0.00306346	HYDRALAZINE	rxcui:5470	HYDRALAZINE	TRUE	FALSE	FALSE
EHMT2	hgnc:14129	EHMT2	DTC	39864	NULL	0.0153173	DOCOSATETRA-7Z,10Z,13Z,16Z-ENOYL ETHANOLAMIDE	iuphar.ligand:5445	N-DOCOSATETRA-7,10,13,16-ENOYLETHANOLAMINE	FALSE	FALSE	FALSE
EHMT2	hgnc:14129	EHMT2	DTC	39864	NULL	0.00306346	CLOMETHIAZOLE	rxcui:2372	CHLORMETHIAZOLE	TRUE	FALSE	FALSE
EHMT2	hgnc:14129	EHMT2	DTC	39864	NULL	0.0153173	FOMEPIZOLE	rxcui:15226	FOMEPIZOLE	TRUE	FALSE	FALSE
EHMT2	hgnc:14129	EHMT2	DTC	39864	NULL	0.0306346	H-89 CHLORIDE	chembl:CHEMBL1315166	CHEMBL:CHEMBL1315166	FALSE	FALSE	FALSE
EHMT2	hgnc:14129	EHMT2	DTC	39864	NULL	0.00235651	EMODIN	ncit:C466	EMODIN	FALSE	FALSE	FALSE
EHMT2	hgnc:14129	EHMT2	DTC	39864	NULL	0.0013036	ESTRADIOL	rxcui:24395	ESTRADIOL VALERATE	TRUE	FALSE	FALSE
EHMT2	hgnc:14129	EHMT2	DTC	39864	NULL	0.0102115	DNDI1417447	chembl:CHEMBL1307453	CHEMBL:CHEMBL1307453	FALSE	FALSE	FALSE
EHMT2	hgnc:14129	EHMT2	DTC	39864	NULL	0.0204231	PROFLAVINE	rxcui:8723	PROFLAVINE	TRUE	FALSE	FALSE
EHMT2	hgnc:14129	EHMT2	DTC	39864	NULL	0.00510576	GNF-PF-5134	chembl:CHEMBL602969	CHEMBL:CHEMBL602969	FALSE	FALSE	FALSE
EHMT2	hgnc:14129	EHMT2	DTC	39864	NULL	0.00291758	PHENANTHROLINE	drugbank:DB02365	1,10-PHENANTHROLINE	FALSE	FALSE	FALSE
EHMT2	hgnc:14129	EHMT2	DTC	39864	NULL	0.0102115	METHOCTRAMINE	iuphar.ligand:327	METHOCTRAMINE	FALSE	FALSE	FALSE
EHMT2	hgnc:14129	EHMT2	DTC	39864	NULL	0.00556992	GUANFACINE	rxcui:203142	GUANFACINE HYDROCHLORIDE	TRUE	FALSE	FALSE
EHMT2	hgnc:14129	EHMT2	DTC	39864	NULL	0.00291758	MELPHALAN	rxcui:6718	MELPHALAN	TRUE	FALSE	TRUE
EHMT2	hgnc:14129	EHMT2	DTC	39864	NULL	0.0612692	GNF-PF-633	chembl:CHEMBL602408	CHEMBL:CHEMBL602408	FALSE	FALSE	FALSE
EHMT2	hgnc:14129	EHMT2	DTC	39864	NULL	0.00612692	HYDROXYZINE PAMOATE	rxcui:203182	HYDROXYZINE PAMOATE	TRUE	FALSE	FALSE
EHMT2	hgnc:14129	EHMT2	DTC	39864	NULL	0.00437637	IODOACETAMIDE	iuphar.ligand:6271	2-IODOACETAMIDE	FALSE	FALSE	FALSE
EHMT2	hgnc:14129	EHMT2	DTC	39864	NULL	0.0612692	GAMMA-AMINOBUTYRIC ACID	rxcui:4617	GAMMA-AMINOBUTYRIC ACID	TRUE	FALSE	FALSE
EHMT2	hgnc:14129	EHMT2	DTC	39864	NULL	0.00556992	METHYLERGONOVINE	rxcui:6883	METHYLERGONOVINE	TRUE	FALSE	FALSE
EHMT2	hgnc:14129	EHMT2	DTC	39864	NULL	0.0612692	TCMDC-124857	chembl:CHEMBL546580	CHEMBL:CHEMBL546580	FALSE	FALSE	FALSE
EHMT2	hgnc:14129	EHMT2	DTC	39864	NULL	0.00875274	PHENELZINE SULFATE	rxcui:8124	PHENELZINE SULFATE	TRUE	FALSE	FALSE
EHMT2	hgnc:14129	EHMT2	DTC	39864	NULL	0.00291758	LINOLENIC ACID	rxcui:52071	LINOLENIC ACID	TRUE	FALSE	FALSE
EHMT2	hgnc:14129	EHMT2	DTC	2009-02-20	NULL	0.00211273	DOPAMINE HYDROCHLORIDE	rxcui:3628	DOPAMINE	TRUE	FALSE	FALSE
EHMT2	hgnc:14129	EHMT2	DTC	39864	NULL	0.0204231	CYSTAMINE	rxcui:1426401	CYSTAMINE	FALSE	FALSE	FALSE
EHMT2	hgnc:14129	EHMT2	DTC	39864	NULL	0.00471301	HISTAMINE	rxcui:5333	HISTAMINE	TRUE	FALSE	FALSE
EHMT2	hgnc:14129	EHMT2	DTC	39864	NULL	0.0204231	CARBOXYMETHOXYLAMINE	iuphar.ligand:5136	AMINOOXYACETIC ACID	FALSE	FALSE	FALSE
EHMT2	hgnc:14129	EHMT2	DTC	39864	NULL	0.00875274	ZAPA	chembl:CHEMBL20562	ZAPA	FALSE	FALSE	FALSE
EHMT2	hgnc:14129	EHMT2	DTC	39864	NULL	0.0204231	(+)-CIS-DIOXOLANE IODIDE	chembl:CHEMBL387632	CHEMBL:CHEMBL387632	FALSE	FALSE	FALSE
EHMT2	hgnc:14129	EHMT2	DTC	39864	NULL	0.0102115	AG-528	chembl:CHEMBL56542	CHEMBL:CHEMBL56542	FALSE	FALSE	FALSE
EHMT2	hgnc:14129	EHMT2	DTC	39864	NULL	0.0306346	SJ000069305	chembl:CHEMBL603739	CHEMBL:CHEMBL603739	FALSE	FALSE	FALSE
EHMT2	hgnc:14129	EHMT2	DTC	39864	NULL	0.0122538	PHOSMET	drugbank:DB11448	PHOSMET	FALSE	FALSE	FALSE
EHMT2	hgnc:14129	EHMT2	DTC	39864	NULL	0.00612692	DAPH	chembl:CHEMBL268868	DAPH	FALSE	FALSE	FALSE
EHMT2	hgnc:14129	EHMT2	DTC	39864	NULL	0.00471301	E324	chembl:CHEMBL172064	E324	FALSE	FALSE	FALSE
EHMT2	hgnc:14129	EHMT2	DTC	39864	NULL	0.0306346	CV-3988	iuphar.ligand:6079	CV-3988	FALSE	FALSE	FALSE
EHMT2	hgnc:14129	EHMT2	DTC	39864	NULL	0.0153173	4-METHYL-[1,10]PHENANTHROLINE	chembl:CHEMBL316589	CHEMBL:CHEMBL316589	FALSE	FALSE	FALSE
EHMT2	hgnc:14129	EHMT2	DTC	39864	NULL	0.0306346	MMV396678	chembl:CHEMBL1459149	CHEMBL:CHEMBL1459149	FALSE	FALSE	FALSE
EHMT2	hgnc:14129	EHMT2	DTC	39864	NULL	0.0204231	PYRAZINOIC ACID	chembl:CHEMBL613	PYRAZINOIC ACID	FALSE	FALSE	FALSE
EHMT2	hgnc:14129	EHMT2	DTC	39864	NULL	0.0153173	DANTHRON	rxcui:22293	DANTHRON	TRUE	FALSE	FALSE
EHMT2	hgnc:14129	EHMT2	DTC	39864	NULL	0.00382932	HELENALIN	chembl:CHEMBL338474	HELENALIN	FALSE	FALSE	FALSE
EHMT2	hgnc:14129	EHMT2	DTC	39864	NULL	0.0612692	SULFAPYRIDINE	rxcui:10188	SULFAPYRIDINE	TRUE	FALSE	FALSE
EHMT2	hgnc:14129	EHMT2	DTC	39864	NULL	0.0306346	GNF-PF-4853	chembl:CHEMBL599957	CHEMBL:CHEMBL599957	FALSE	FALSE	FALSE
EHMT2	hgnc:14129	EHMT2	DTC	39864	NULL	0.0612692	SULINDAC SULFOXIDE	chembl:CHEMBL1376	SULINDAC SULFOXIDE	FALSE	FALSE	FALSE
EHMT2	hgnc:14129	EHMT2	DTC	39864	NULL	0.0306346	DEXTROMEPROMAZINE	chembl:CHEMBL1323355	DEXTROMEPROMAZINE	FALSE	FALSE	FALSE
EHMT2	hgnc:14129	EHMT2	DTC	39864	NULL	0.0306346	BUFLOMEDIL	rxcui:19836	BUFLOMEDIL	FALSE	FALSE	FALSE
EHMT2	hgnc:14129	EHMT2	DTC	39864	NULL	0.00382932	TCMDC-123916	chembl:CHEMBL493863	CHEMBL:CHEMBL493863	FALSE	FALSE	FALSE
EHMT2	hgnc:14129	EHMT2	DTC	39864	NULL	0.0612692	TROLOX	chembl:CHEMBL153	TROLOX	FALSE	FALSE	FALSE
EHMT2	hgnc:14129	EHMT2	DTC	39864	NULL	0.0306346	TCMDC-123747	chembl:CHEMBL530698	CHEMBL:CHEMBL530698	FALSE	FALSE	FALSE
EHMT2	hgnc:14129	EHMT2	DTC	39864	NULL	0.0122538	CEPHALOTHIN SODIUM	rxcui:9860	CEPHALOTHIN SODIUM	TRUE	FALSE	FALSE
EHMT2	hgnc:14129	EHMT2	DTC	39864	NULL	0.00680768	TRIMETREXATE	rxcui:42333	TRIMETREXATE	TRUE	FALSE	TRUE
EHMT2	hgnc:14129	EHMT2	DTC	39864	NULL	0.00765865	GF-109203	iuphar.ligand:5193	GF109203X	FALSE	FALSE	TRUE
EHMT2	hgnc:14129	EHMT2	DTC	39864	NULL	0.00510576	CHELERYTHRINE	drugbank:DB17024	CHELERYTHRINE	FALSE	FALSE	FALSE
EHMT2	hgnc:14129	EHMT2	DTC	39864	NULL	0.00875274	GNF-PF-5061	chembl:CHEMBL601385	CHEMBL:CHEMBL601385	FALSE	FALSE	FALSE
EHMT2	hgnc:14129	EHMT2	DTC	39864	NULL	0.00765865	2-HYDROXYPHENAZINE 5,10-DIOXIDE	chembl:CHEMBL179611	CHEMBL:CHEMBL179611	FALSE	FALSE	FALSE
EHMT2	hgnc:14129	EHMT2	DTC	39864	NULL	0.00556992	S-(P-AZIDOPHENACYL)GLUTATHIONE	chembl:CHEMBL1256813	CHEMBL:CHEMBL1256813	FALSE	FALSE	FALSE
EHMT2	hgnc:14129	EHMT2	DTC	39864	NULL	0.00556992	SR-2640	iuphar.ligand:3329	SR2640	FALSE	FALSE	FALSE
EHMT2	hgnc:14129	EHMT2	DTC	39864	NULL	0.0102115	ENOXIMONE	rxcui:49626	ENOXIMONE	TRUE	FALSE	FALSE
EHMT2	hgnc:14129	EHMT2	DTC	39864	NULL	0.0306346	N-(4-FLUOROBENZYLCARBAMOTHIOYL)BENZAMIDE	chembl:CHEMBL1545737	CHEMBL:CHEMBL1545737	FALSE	FALSE	FALSE
EHMT2	hgnc:14129	EHMT2	DTC	39864	NULL	0.0612692	IMIDAZOLE ACETIC ACID	chembl:CHEMBL784	IMIDAZOLE ACETIC ACID	FALSE	FALSE	FALSE
EHMT2	hgnc:14129	EHMT2	DTC	2009-02-20	NULL	0.00612692	PIRENZEPINE	rxcui:8352	PIRENZEPINE	TRUE	FALSE	FALSE
EHMT2	hgnc:14129	EHMT2	DTC	2009-02-20	NULL	0.00765865	SANGUINARIUM CHLORIDE	ncit:C80864	SANGUINARIUM CHLORIDE	FALSE	FALSE	FALSE
EHMT2	hgnc:14129	EHMT2	DTC	39864	NULL	0.00612692	SHIKONIN	chembl:CHEMBL9470	SHIKONIN	FALSE	FALSE	FALSE
EHMT2	hgnc:14129	EHMT2	DTC	39864	NULL	0.0102115	6-METHOXY-HARMALAN	chembl:CHEMBL338115	CHEMBL:CHEMBL338115	FALSE	FALSE	FALSE
EHMT2	hgnc:14129	EHMT2	DTC	2009-02-20	NULL	0.00765865	GNF-PF-3641	chembl:CHEMBL599098	CHEMBL:CHEMBL599098	FALSE	FALSE	FALSE
EHMT2	hgnc:14129	EHMT2	DTC	39864	NULL	0.0102115	TCMDC-124544	chembl:CHEMBL531322	CHEMBL:CHEMBL531322	FALSE	FALSE	FALSE
EHMT2	hgnc:14129	EHMT2	DTC	2009-02-20	NULL	0.0204231	3,5 DIBROMOTYROSINE	chembl:CHEMBL1232132	DIBROMOTYROSINE	FALSE	FALSE	FALSE
EHMT2	hgnc:14129	EHMT2	DTC	2009-02-20	NULL	0.0306346	SJ000290256	chembl:CHEMBL590666	CHEMBL:CHEMBL590666	FALSE	FALSE	FALSE
EHMT2	hgnc:14129	EHMT2	DTC	39864	NULL	0.00510576	BAY-11-7085	chembl:CHEMBL270299	BAY-11-7085	FALSE	FALSE	FALSE
EHMT2	hgnc:14129	EHMT2	DTC	2009-02-20	NULL	0.00437637	GNF-PF-3996	chembl:CHEMBL584458	CHEMBL:CHEMBL584458	FALSE	FALSE	FALSE
EHMT2	hgnc:14129	EHMT2	DTC	2009-02-20	NULL	0.00765865	GW3965	iuphar.ligand:2754	GW3965	FALSE	FALSE	FALSE
EHMT2	hgnc:14129	EHMT2	DTC	2009-02-20	NULL	0.00408461	CONGO RED	chembl:CHEMBL116955	CONGO RED	FALSE	FALSE	FALSE
EHMT2	hgnc:14129	EHMT2	DTC	39864	NULL	0.00875274	SJ000147784	chembl:CHEMBL590186	CHEMBL:CHEMBL590186	FALSE	FALSE	FALSE
EHMT2	hgnc:14129	EHMT2	DTC	2009-02-20	NULL	0.0204231	NSC-135810	chembl:CHEMBL1605629	CHEMBL:CHEMBL1605629	FALSE	FALSE	FALSE
EHMT2	hgnc:14129	EHMT2	DTC	2009-02-20	NULL	0.00278496	TYRPHOSTIN A9	ncit:C2026	TYRPHOSTIN A9	FALSE	FALSE	FALSE
EHMT2	hgnc:14129	EHMT2	DTC	2009-02-20	NULL	0.0612692	DSM-106	chembl:CHEMBL444928	CHEMBL:CHEMBL444928	FALSE	FALSE	FALSE
EHMT2	hgnc:14129	EHMT2	DTC	2009-02-20	NULL	0.0612692	RUFLOXACIN	ncit:C72638	RUFLOXACIN	FALSE	FALSE	FALSE
EHMT2	hgnc:14129	EHMT2	DTC	2009-02-20	NULL	0.0306346	S(+)-RACLOPRIDE L-TARTRATE	chembl:CHEMBL1369632	CHEMBL:CHEMBL1369632	FALSE	FALSE	FALSE
EHMT2	hgnc:14129	EHMT2	DTC	2009-02-20	NULL	0.00556992	FLUNARIZINE	rxcui:4459	FLUNARIZINE	FALSE	FALSE	FALSE
EHMT2	hgnc:14129	EHMT2	DTC	2009-02-20	NULL	0.00322469	AG-494	drugbank:DB16774	TYRPHOSTIN B48	FALSE	FALSE	FALSE
EHMT2	hgnc:14129	EHMT2	DTC	39864	NULL	0.00291758	WIN-552122	iuphar.ligand:733	WIN55212-2	FALSE	FALSE	FALSE
EHMT2	hgnc:14129	EHMT2	DTC	2009-02-20	NULL	0.0122538	(R,S)-AMPA	iuphar.ligand:4077	[3H]AMPA	FALSE	FALSE	FALSE
EHMT2	hgnc:14129	EHMT2	DTC	39864	NULL	0.0306346	SJ000133784	chembl:CHEMBL589670	CHEMBL:CHEMBL589670	FALSE	FALSE	FALSE
EHMT2	hgnc:14129	EHMT2	DTC	39864	NULL	0.0204231	THIOTHIXENE HYDROCHLORIDE	rxcui:91135	THIOTHIXENE HYDROCHLORIDE	TRUE	FALSE	FALSE
EHMT2	hgnc:14129	EHMT2	DTC	39864	NULL	0.0153173	BUFEXAMAC	rxcui:1796	BUFEXAMAC	TRUE	FALSE	FALSE
EHMT2	hgnc:14129	EHMT2	DTC	39864	NULL	0.0306346	CITICOLINE SODIUM	rxcui:1099914	CITICOLINE SODIUM	FALSE	FALSE	FALSE
EHMT2	hgnc:14129	EHMT2	DTC	39864	NULL	0.00556992	GALLAMINE TRIETHIODIDE	rxcui:4639	GALLAMINE TRIETHIODIDE	TRUE	FALSE	FALSE
EHMT2	hgnc:14129	EHMT2	DTC	39864	NULL	0.0612692	GNF-PF-134	chembl:CHEMBL578896	CHEMBL:CHEMBL578896	FALSE	FALSE	FALSE
EHMT2	hgnc:14129	EHMT2	DTC	2009-02-20	NULL	0.00765865	LYCOPENE	rxcui:29008	LYCOPENE	TRUE	FALSE	FALSE
EHMT2	hgnc:14129	EHMT2	DTC	2009-02-20	NULL	0.0153173	SJ000040549	chembl:CHEMBL589421	CHEMBL:CHEMBL589421	FALSE	FALSE	FALSE
EHMT2	hgnc:14129	EHMT2	DTC	39864	NULL	0.00875274	NSC-402083	chembl:CHEMBL1546228	CHEMBL:CHEMBL1546228	FALSE	FALSE	FALSE
EHMT2	hgnc:14129	EHMT2	PharmGKB	38131	NULL	NULL	Antithyroid Preparations	NULL	NULL	NULL	NULL	NULL
EHMT2	hgnc:14129	EHMT2	DTC	39864	NULL	0.00510576	PD-169316	drugbank:DB17040	PD-169316	FALSE	FALSE	FALSE
EHMT2	hgnc:14129	EHMT2	DTC	39864	NULL	0.0204231	MUSCARINE	iuphar.ligand:3996	MUSCARINE	FALSE	FALSE	FALSE
EHMT2	hgnc:14129	EHMT2	DTC	39864	NULL	0.0612692	4-IMIDAZOLEACRYLIC ACID	chembl:CHEMBL1236602	CHEMBL:CHEMBL1236602	FALSE	FALSE	FALSE
EHMT2	hgnc:14129	EHMT2	DTC	39864	NULL	0.0612692	(S)-WILLARDIINE	chembl:CHEMBL122005	(S)-WILLARDIINE	FALSE	FALSE	FALSE
EHMT2	hgnc:14129	EHMT2	DTC	39864	NULL	0.0122538	TCMDC-124585	chembl:CHEMBL587856	CHEMBL:CHEMBL587856	FALSE	FALSE	FALSE
EHMT2	hgnc:14129	EHMT2	DTC	39864	NULL	0.0306346	TCMDC-125110	chembl:CHEMBL580816	CHEMBL:CHEMBL580816	FALSE	FALSE	FALSE
EHMT2	hgnc:14129	EHMT2	DTC	39864	NULL	0.0153173	DNDI1417777	chembl:CHEMBL1412002	CHEMBL:CHEMBL1412002	FALSE	FALSE	FALSE
EHMT2	hgnc:14129	EHMT2	DTC	39864	NULL	0.0612692	D,L-ARMEPAVINE	chembl:CHEMBL451722	CHEMBL:CHEMBL451722	FALSE	FALSE	FALSE
EHMT2	hgnc:14129	EHMT2	DTC	39864	NULL	0.0612692	SCARLET RED	rxcui:36224	SCARLET RED	FALSE	FALSE	FALSE
EHMT2	hgnc:14129	EHMT2	DTC	39864	NULL	0.0102115	PYRROLIDINE DITHIOCARBAMIC ACID, AMMONIUM SALT	chembl:CHEMBL1449651	PYRROLIDINE DITHIOCARBAMIC ACID, AMMONIUM SALT	FALSE	FALSE	FALSE
EHMT2	hgnc:14129	EHMT2	DTC	39864	NULL	0.0306346	BETAXOLOL HYDROCHLORIDE	rxcui:142144	BETAXOLOL HYDROCHLORIDE	TRUE	FALSE	FALSE
EHMT2	hgnc:14129	EHMT2	DTC	39864	NULL	0.0612692	HERACLENOL	chembl:CHEMBL1173444	HERACLENOL	FALSE	FALSE	FALSE
EHMT2	hgnc:14129	EHMT2	DTC	39864	NULL	0.0612692	AP-7	chembl:CHEMBL274440	AP-7	FALSE	FALSE	FALSE
EHMT2	hgnc:14129	EHMT2	DTC	39864	NULL	0.00875274	NSC-11437	chembl:CHEMBL1814509	CHEMBL:CHEMBL1814509	FALSE	FALSE	FALSE
EHMT2	hgnc:14129	EHMT2	DTC	39864	NULL	0.0306346	MRS-2179	iuphar.ligand:1720	MRS2179	FALSE	FALSE	FALSE
EHMT2	hgnc:14129	EHMT2	DTC	39864	NULL	0.00191466	MITOXANTRONE DIHYDROCHLORIDE	rxcui:203129	MITOXANTRONE HYDROCHLORIDE	TRUE	FALSE	FALSE
EHMT2	hgnc:14129	EHMT2	DTC	39864	NULL	0.0102115	6-HYDROXYMELATONIN	iuphar.ligand:1347	6-HYDROXYMELATONIN	FALSE	FALSE	FALSE
EHMT2	hgnc:14129	EHMT2	DTC	39864	NULL	0.00245077	PAROXETINE HYDROCHLORIDE	rxcui:1298842	PAROXETINE HYDROCHLORIDE, HEMIHYDRATE	TRUE	FALSE	FALSE
EHMT2	hgnc:14129	EHMT2	DTC	39864	NULL	0.00612692	AMSACRINE HYDROCHLORIDE	chembl:CHEMBL1256655	AMSACRINE HYDROCHLORIDE	FALSE	FALSE	FALSE
EHMT2	hgnc:14129	EHMT2	DTC	39864	NULL	0.0612692	TDR78026	chembl:CHEMBL1483413	CHEMBL:CHEMBL1483413	FALSE	FALSE	FALSE
EHMT2	hgnc:14129	EHMT2	DTC	39864	NULL	0.00278496	FLUPHENAZINE HYDROCHLORIDE	rxcui:203207	FLUPHENAZINE HYDROCHLORIDE	TRUE	FALSE	FALSE
EHMT2	hgnc:14129	EHMT2	DTC	39864	NULL	0.0153173	ETHOPROPAZINE	rxcui:4134	PROFENAMINE	TRUE	FALSE	FALSE
EHMT2	hgnc:14129	EHMT2	DTC	39864	NULL	0.0306346	ACETYLSEROTONIN	iuphar.ligand:5451	N-ACETYLSEROTONIN	FALSE	FALSE	FALSE
EHMT2	hgnc:14129	EHMT2	DTC	39864	NULL	0.0102115	DEOXIEPINEPHRINE	chembl:CHEMBL31088	DEOXIEPINEPHRINE	FALSE	FALSE	FALSE
EHMT2	hgnc:14129	EHMT2	DTC	39864	NULL	0.00291758	TYRPHOSTIN 23	chembl:CHEMBL76904	TYRPHOSTIN 23	FALSE	FALSE	FALSE
EHMT2	hgnc:14129	EHMT2	DTC	39864	NULL	0.00245077	PAROXETINE	rxcui:1298842	PAROXETINE HYDROCHLORIDE, HEMIHYDRATE	TRUE	FALSE	FALSE
EHMT2	hgnc:14129	EHMT2	DTC	39864	NULL	0.00185664	THIOGUANINE	rxcui:10485	THIOGUANINE	TRUE	FALSE	TRUE
EHMT2	hgnc:14129	EHMT2	DTC	39864	NULL	0.0204231	NOMIFENSINE	rxcui:7500	NOMIFENSINE	FALSE	FALSE	FALSE
EHMT2	hgnc:14129	EHMT2	DTC	39864	NULL	0.0306346	PYRAZOPHOS	chembl:CHEMBL1537719	PYRAZOPHOS	FALSE	FALSE	FALSE
EHMT2	hgnc:14129	EHMT2	DTC	39864	NULL	0.00437637	ERBSTATIN	chembl:CHEMBL47986	ERBSTATIN	FALSE	FALSE	FALSE
EHMT2	hgnc:14129	EHMT2	DTC	39864	NULL	0.0122538	DIMERCAPROL	rxcui:3445	DIMERCAPROL	TRUE	FALSE	FALSE
EHMT2	hgnc:14129	EHMT2	DTC	39864	NULL	0.0204231	ZINC 02849675	chembl:CHEMBL605959	CHEMBL:CHEMBL605959	FALSE	FALSE	FALSE
EHMT2	hgnc:14129	EHMT2	DTC	39864	NULL	0.0612692	SJ000031505	chembl:CHEMBL589479	CHEMBL:CHEMBL589479	FALSE	FALSE	FALSE
EHMT2	hgnc:14129	EHMT2	DTC	39864	NULL	0.00556992	BUTHIONINE SULFOXIMINE	ncit:C1029	BUTHIONINE SULFOXIMINE	FALSE	FALSE	FALSE
EHMT2	hgnc:14129	EHMT2	DTC	39864	NULL	0.00471301	GNF-PF-1969	chembl:CHEMBL601364	CHEMBL:CHEMBL601364	FALSE	FALSE	FALSE
EHMT2	hgnc:14129	EHMT2	DTC	39864	NULL	0.0612692	CIS-4-AMINOCROTONIC ACID	iuphar.ligand:4148	CACA	FALSE	FALSE	FALSE
EHMT2	hgnc:14129	EHMT2	DTC	39864	NULL	0.00612692	DNDI1417309	chembl:CHEMBL1341830	CHEMBL:CHEMBL1341830	FALSE	FALSE	FALSE
EHMT2	hgnc:14129	EHMT2	DTC	39864	NULL	0.00471301	DNDI1417156	chembl:CHEMBL1504679	CHEMBL:CHEMBL1504679	FALSE	FALSE	FALSE
EHMT2	hgnc:14129	EHMT2	DTC	39864	NULL	0.00408461	CID 4101591	chembl:CHEMBL428789	CHEMBL:CHEMBL428789	FALSE	FALSE	FALSE
EHMT2	hgnc:14129	EHMT2	DTC	39864	NULL	0.0306346	TCMDC-124240	chembl:CHEMBL582764	CHEMBL:CHEMBL582764	FALSE	FALSE	FALSE
EHMT2	hgnc:14129	EHMT2	DTC	39864	NULL	0.00125039	RESVERATROL	rxcui:1000492	RESVERATROL	TRUE	FALSE	FALSE
EHMT2	hgnc:14129	EHMT2	DTC	39864	NULL	0.00680768	HISPIDIN	chembl:CHEMBL1224512	HISPIDIN	FALSE	FALSE	FALSE
EHMT2	hgnc:14129	EHMT2	DTC	39864	NULL	0.0306346	GNF-PF-1401	iuphar.ligand:1376	AIDA	FALSE	FALSE	FALSE
EHMT2	hgnc:14129	EHMT2	DTC	39864	NULL	0.00322469	ARACHIDONOYL GLYCINE	iuphar.ligand:3635	N-ARACHIDONOYLGLYCINE	FALSE	FALSE	FALSE
EHMT2	hgnc:14129	EHMT2	DTC	39864	NULL	0.00291758	METITEPINE	ncit:C166815	METITEPINE	FALSE	FALSE	FALSE
EHMT2	hgnc:14129	EHMT2	DTC	39864	NULL	0.00133194	NORDIHYDROGUAIARETIC ACID	rxcui:227239	MASOPROCOL	TRUE	FALSE	FALSE
EHMT2	hgnc:14129	EHMT2	DTC	39864	NULL	0.0306346	NORDEXFENFLURAMINE	iuphar.ligand:216	(+)-NORFENFLURAMINE	FALSE	FALSE	FALSE
EHMT2	hgnc:14129	EHMT2	DTC	39864	NULL	0.0153173	GLAUCINE METHIODIDE	chembl:CHEMBL225852	GLAUCINE METHIODIDE	FALSE	FALSE	FALSE
EHMT2	hgnc:14129	EHMT2	DTC	39864	NULL	0.0612692	AZEPEXOLE	ncit:C72919	AZEPEXOLE	FALSE	FALSE	FALSE
EHMT2	hgnc:14129	EHMT2	DTC	39864	NULL	0.00612692	BAY-11-7082	iuphar.ligand:5934	BAY 11-7082	FALSE	FALSE	FALSE
EHMT2	hgnc:14129	EHMT2	DTC	39864	NULL	0.0122538	HARMINE HYDROCHLORIDE	chembl:CHEMBL1593867	HARMINE HYDROCHLORIDE	FALSE	FALSE	FALSE
EHMT2	hgnc:14129	EHMT2	DTC	39864	NULL	0.00437637	CAFFEIC ACID PHENETHYL ESTER	ncit:C63756	CAFFEIC ACID PHENETHYL ESTER	FALSE	FALSE	FALSE
EHMT2	hgnc:14129	EHMT2	DTC	39864	NULL	0.0153173	METIZOLINE	ncit:C99577	METIZOLINE	FALSE	FALSE	FALSE
EHMT2	hgnc:14129	EHMT2	DTC	39864	NULL	0.00875274	TOLAZAMIDE	rxcui:10633	TOLAZAMIDE	TRUE	FALSE	FALSE
NCBIGENE:2053	hgnc:3402	EPHX2	GuideToPharmacology	2024.1	inhibitor	0.75011	IUPHAR.LIGAND:8186	iuphar.ligand:8186	COMPOUND 19A [PMID: 21855335]	FALSE	FALSE	FALSE
NCBIGENE:2053	hgnc:3402	EPHX2	GuideToPharmacology	2024.1	inhibitor	0.375055	IUPHAR.LIGAND:8146	iuphar.ligand:8146	COMPOUND 23 [PMID: 17600705]	FALSE	FALSE	FALSE
NCBIGENE:2053	hgnc:3402	EPHX2	GuideToPharmacology	2024.1	inhibitor	0.375055	IUPHAR.LIGAND:11730	iuphar.ligand:11730	TAK-020	FALSE	FALSE	FALSE
EPHX2	hgnc:3402	EPHX2	DTC	39864	NULL	3.00044	ALOIN	ncit:C76760	ALOIN	FALSE	FALSE	FALSE
NCBIGENE:2053	hgnc:3402	EPHX2	GuideToPharmacology	2024.1	inhibitor	0.300044	IUPHAR.LIGAND:5689	iuphar.ligand:5689	JNJ-28312141	FALSE	FALSE	FALSE
NCBIGENE:2053	hgnc:3402	EPHX2	GuideToPharmacology	2024.1	inhibitor	0.250037	IUPHAR.LIGAND:9814	iuphar.ligand:9814	CCT241161	FALSE	FALSE	FALSE
EPHX2	hgnc:3402	EPHX2	PharmGKB	38131	NULL	0.071439	lithium	rxcui:6448	LITHIUM	TRUE	FALSE	FALSE
NCBIGENE:2053	hgnc:3402	EPHX2	GuideToPharmacology	2024.1	inhibitor	0.166691	IUPHAR.LIGAND:10108	iuphar.ligand:10108	GSK2646264	FALSE	FALSE	FALSE
NCBIGENE:2053	hgnc:3402	EPHX2	GuideToPharmacology	2024.1	inhibitor	0.250037	IUPHAR.LIGAND:9929	iuphar.ligand:9929	XILIERTINIB	FALSE	FALSE	FALSE
NCBIGENE:2053	hgnc:3402	EPHX2	GuideToPharmacology	2024.1	inhibitor	0.115401	IUPHAR.LIGAND:7907	iuphar.ligand:7907	7-HYDROXYSTAUROSPORINE	FALSE	FALSE	FALSE
NCBIGENE:2053	hgnc:3402	EPHX2	GuideToPharmacology	2024.1	inhibitor	0.107159	IUPHAR.LIGAND:8710	rxcui:2183102	PEXIDARTINIB	TRUE	FALSE	TRUE
NCBIGENE:2053	hgnc:3402	EPHX2	GuideToPharmacology	2024.1	inhibitor	0.187527	IUPHAR.LIGAND:4907	iuphar.ligand:4907	DORSOMORPHIN	FALSE	FALSE	FALSE
EPHX2	hgnc:3402	EPHX2	DTC	39864	NULL	0.75011	ALOE-EMODIN	chembl:CHEMBL40275	ALOE-EMODIN	FALSE	FALSE	FALSE
NCBIGENE:2053	hgnc:3402	EPHX2	GuideToPharmacology	2024.1	inhibitor	0.75011	IUPHAR.LIGAND:8193	iuphar.ligand:8193	COMPOUND 30 [PMID: 17280833]	FALSE	FALSE	FALSE
NCBIGENE:2053	hgnc:3402	EPHX2	GuideToPharmacology	2024.1	inhibitor	0.0625091	IUPHAR.LIGAND:6044	drugbank:DB08039	(3Z)-N,N-DIMETHYL-2-OXO-3-(4,5,6,7-TETRAHYDRO-1H-INDOL-2-YLMETHYLIDENE)-2,3-DIHYDRO-1H-INDOLE-5-SULFONAMIDE	FALSE	FALSE	FALSE
EPHX2	hgnc:3402	EPHX2	ChEMBL	33	inhibitor	1.50022	GSK2256294	iuphar.ligand:9718	GSK2256294	FALSE	FALSE	FALSE
NCBIGENE:2053	hgnc:3402	EPHX2	GuideToPharmacology	2024.1	inhibitor	0.115401	IUPHAR.LIGAND:10105	iuphar.ligand:10105	DDR1/2 INHIBITOR 5N	FALSE	FALSE	FALSE
NCBIGENE:2053	hgnc:3402	EPHX2	GuideToPharmacology	2024.1	inhibitor	0.0882482	IUPHAR.LIGAND:8912	rxcui:1986808	ACALABRUTINIB	TRUE	FALSE	FALSE
NCBIGENE:2053	hgnc:3402	EPHX2	GuideToPharmacology	2024.1	inhibitor	0.75011	IUPHAR.LIGAND:8068	iuphar.ligand:8068	WH-4-023	FALSE	FALSE	FALSE
NCBIGENE:2053	hgnc:3402	EPHX2	GuideToPharmacology	2024.1	inhibitor	0.250037	IUPHAR.LIGAND:8836	iuphar.ligand:8836	PP1	FALSE	FALSE	FALSE
EPHX2	hgnc:3402	EPHX2	DTC	39864	NULL	1.00015	6BIO	chembl:CHEMBL409450	6BIO	FALSE	FALSE	FALSE
NCBIGENE:2053	hgnc:3402	EPHX2	GuideToPharmacology	2024.1	inhibitor	0.214317	IUPHAR.LIGAND:10402	iuphar.ligand:10402	ZAK INHIBITOR 6P	FALSE	FALSE	FALSE
NCBIGENE:2053	hgnc:3402	EPHX2	GuideToPharmacology	2024.1	inhibitor	0.250037	IUPHAR.LIGAND:10151	iuphar.ligand:10151	NEOLYMPHOSTIN A	FALSE	FALSE	FALSE
NCBIGENE:2053	hgnc:3402	EPHX2	GuideToPharmacology	2024.1	inhibitor	0.375055	IUPHAR.LIGAND:8172	iuphar.ligand:8172	COMPOUND 7 [PMID: 22464456]	FALSE	FALSE	FALSE
NCBIGENE:2053	hgnc:3402	EPHX2	GuideToPharmacology	2024.1	inhibitor	0.250037	IUPHAR.LIGAND:9815	iuphar.ligand:9815	CCT196969	FALSE	FALSE	FALSE
NCBIGENE:2053	hgnc:3402	EPHX2	GuideToPharmacology	2024.1	inhibitor	0.150022	IUPHAR.LIGAND:9186	iuphar.ligand:9186	ECF506	FALSE	FALSE	FALSE
NCBIGENE:2053	hgnc:3402	EPHX2	GuideToPharmacology	2024.1	inhibitor	0.150022	IUPHAR.LIGAND:10474	ncit:C169804	BELIZATINIB	FALSE	FALSE	FALSE
SOLUBLE EPOXIDE HYDROLASE	hgnc:3402	EPHX2	TTD	2020.06.01	NULL	1.50022	GSK2256294	iuphar.ligand:9718	GSK2256294	FALSE	FALSE	FALSE
NCBIGENE:2053	hgnc:3402	EPHX2	GuideToPharmacology	2024.1	inhibitor	0.0454612	IUPHAR.LIGAND:6912	rxcui:1442981	IBRUTINIB	TRUE	FALSE	TRUE
NCBIGENE:2053	hgnc:3402	EPHX2	GuideToPharmacology	2024.1	inhibitor	0.375055	IUPHAR.LIGAND:9391	iuphar.ligand:9391	COMPOUND 36 [PMID: 21958547]	FALSE	FALSE	FALSE
NCBIGENE:2053	hgnc:3402	EPHX2	GuideToPharmacology	2024.1	inhibitor	0.115401	IUPHAR.LIGAND:7731	ncit:C48378	SARACATINIB	FALSE	FALSE	TRUE
SOLUBLE EPOXIDE HYDROLASE	hgnc:3402	EPHX2	TTD	2020.06.01	NULL	2.25033	AR9281	drugbank:DB06345	AR-9281	FALSE	FALSE	FALSE
EPHX2	hgnc:3402	EPHX2	ChEMBL	33	inhibitor	2.25033	AR9281	drugbank:DB06345	AR-9281	FALSE	FALSE	FALSE
NCBIGENE:2053	hgnc:3402	EPHX2	GuideToPharmacology	2024.1	inhibitor	0.214317	IUPHAR.LIGAND:8136	iuphar.ligand:8136	COMPOUND 2 [PMID: 15546730]	FALSE	FALSE	FALSE
NCBIGENE:2053	hgnc:3402	EPHX2	GuideToPharmacology	2024.1	inhibitor	1.50022	IUPHAR.LIGAND:6003	iuphar.ligand:6003	LCK INHIBITOR	FALSE	FALSE	FALSE
EPHX2	hgnc:3402	EPHX2	DTC	39864	NULL	0.125018	FULVESTRANT	rxcui:282357	FULVESTRANT	TRUE	FALSE	TRUE
NCBIGENE:2053	hgnc:3402	EPHX2	GuideToPharmacology	2024.1	inhibitor	0.0500073	IUPHAR.LIGAND:9404	iuphar.ligand:9404	PP2	FALSE	FALSE	FALSE
UNIPROT:P34913	hgnc:3402	EPHX2	TdgClinicalTrial	45671	NULL	2.25033	AR9281	drugbank:DB06345	AR-9281	FALSE	FALSE	FALSE
ERCC1	hgnc:3433	ERCC1	NCI	42992	NULL	0.0735402	5-FU	rxcui:4492	FLUOROURACIL	TRUE	FALSE	TRUE
ERCC1	hgnc:3433	ERCC1	CIViC	45392	NULL	0.0405152	PACLITAXEL	rxcui:56946	PACLITAXEL	TRUE	FALSE	TRUE
ERCC1	hgnc:3433	ERCC1	PharmGKB	38131	NULL	1.75026	platinum	rxcui:1311280	PLATINUM	FALSE	FALSE	FALSE
ERCC1	hgnc:3433	ERCC1	CIViC	45392	NULL	0.0470499	GEMCITABINE	rxcui:12574	GEMCITABINE	TRUE	FALSE	TRUE
ERCC1	hgnc:3433	ERCC1	PharmGKB	38131	NULL	0.236521	thalidomide	rxcui:10432	THALIDOMIDE	TRUE	TRUE	TRUE
ERCC1	hgnc:3433	ERCC1	CIViC	45392	NULL	0.546955	PLATINUM COMPOUND	ncit:C1450	PLATINUM COMPOUND	FALSE	FALSE	TRUE
ERCC1	hgnc:3433	ERCC1	NCI	42992	NULL	0.100589	CYCLOSPORIN A	rxcui:3008	CYCLOSPORINE	TRUE	TRUE	FALSE
ERCC1	hgnc:3433	ERCC1	NCI	42992	NULL	0.331945	CISPLATIN	rxcui:2555	CISPLATIN	TRUE	FALSE	TRUE
ERCC1	hgnc:3433	ERCC1	CIViC	45392	NULL	0.0497232	CARBOPLATIN	rxcui:40048	CARBOPLATIN	TRUE	FALSE	TRUE
ERCC1	hgnc:3433	ERCC1	CGI	37278	NULL	0.331945	Cisplatin	rxcui:2555	CISPLATIN	TRUE	FALSE	TRUE
ERCC1	hgnc:3433	ERCC1	PharmGKB	38131	NULL	0.0875128	doxorubicin	rxcui:142433	DOXORUBICIN HYDROCHLORIDE	TRUE	FALSE	TRUE
NCBIGENE:2067	hgnc:3433	ERCC1	GuideToPharmacology	2024.1	inhibitor	0.257391	IUPHAR.LIGAND:346	drugbank:DB02010	STAUROSPORINE	FALSE	FALSE	FALSE
ERCC1	hgnc:3433	ERCC1	NCI	42992	NULL	1.09391	HERBIMYCIN A	iuphar.ligand:5984	HERBIMYCIN A	FALSE	FALSE	FALSE
ERCC1	hgnc:3433	ERCC1	CIViC	45392	NULL	0.331945	CISPLATIN	rxcui:2555	CISPLATIN	TRUE	FALSE	TRUE
ERCC2	hgnc:3434	ERCC2	CIViC	45392	NULL	0.0441984	PACLITAXEL	rxcui:56946	PACLITAXEL	TRUE	FALSE	TRUE
NCBIGENE:2068	hgnc:3434	ERCC2	GuideToPharmacology	2024.1	inhibitor	4.77342	IUPHAR.LIGAND:12104	iuphar.ligand:12104	COMPOUND 1K [PMID: 35912476]	FALSE	FALSE	FALSE
ERCC2	hgnc:3434	ERCC2	PharmGKB	2004-05-24	NULL	2.38671	platinum	rxcui:1311280	PLATINUM	FALSE	FALSE	FALSE
ERCC2	hgnc:3434	ERCC2	PharmGKB	38131	NULL	0.190937	pemetrexed	rxcui:282443	PEMETREXED DISODIUM	TRUE	FALSE	TRUE
ERCC2	hgnc:3434	ERCC2	NCI	2017-09-14	NULL	0.164601	CISPLATIN	rxcui:2555	CISPLATIN	TRUE	FALSE	TRUE
NCBIGENE:2068	hgnc:3434	ERCC2	GuideToPharmacology	1905-07-16 02:24:00	modulator	0.26519	IUPHAR.LIGAND:7626	rxcui:1722365	COBIMETINIB	TRUE	FALSE	TRUE
ERCC2	hgnc:3434	ERCC2	PharmGKB	2004-05-24	NULL	0.12786	methotrexate	rxcui:6851	METHOTREXATE	TRUE	FALSE	TRUE
ERCC2	hgnc:3434	ERCC2	CIViC	2024-04-10	NULL	0.0542435	CARBOPLATIN	rxcui:40048	CARBOPLATIN	TRUE	FALSE	TRUE
NCBIGENE:2068	hgnc:3434	ERCC2	GuideToPharmacology	2024.1	inhibitor	0.954685	IUPHAR.LIGAND:9989	iuphar.ligand:9989	COMPOUND 11 [PMID: 26431428]	FALSE	FALSE	FALSE
ERCC2	hgnc:3434	ERCC2	CGI	2002-01-22	NULL	0.164601	Cisplatin	rxcui:2555	CISPLATIN	TRUE	FALSE	TRUE
ERCC2	hgnc:3434	ERCC2	OncoKB	2020-07-23	NULL	0.164601	Cisplatin	rxcui:2555	CISPLATIN	TRUE	FALSE	TRUE
ERCC2	hgnc:3434	ERCC2	PharmGKB	2004-05-24	NULL	0.0954685	doxorubicin	rxcui:142433	DOXORUBICIN HYDROCHLORIDE	TRUE	FALSE	TRUE
ERCC2	hgnc:3434	ERCC2	PharmGKB	2004-05-24	NULL	0.681918	ifosfamide	rxcui:5657	IFOSFAMIDE	TRUE	FALSE	TRUE
ERCC2	hgnc:3434	ERCC2	CIViC	2024-04-10	NULL	0.164601	CISPLATIN	rxcui:2555	CISPLATIN	TRUE	FALSE	TRUE
NCBIGENE:2071	hgnc:3435	ERCC3	GuideToPharmacology	2024.1	inhibitor	1.94473	IUPHAR.LIGAND:8106	iuphar.ligand:8106	URMC-099	FALSE	FALSE	FALSE
ERCC3	hgnc:3435	ERCC3	PharmGKB	2004-05-24	NULL	NULL	Platinum compounds	NULL	NULL	NULL	NULL	NULL
NCBIGENE:2071	hgnc:3435	ERCC3	GuideToPharmacology	2024.1	inhibitor	17.5026	IUPHAR.LIGAND:8195	iuphar.ligand:8195	COMPOUND 8 [PMID: 24044867]	FALSE	FALSE	FALSE
NCBIGENE:2071	hgnc:3435	ERCC3	GuideToPharmacology	2024.1	inhibitor	3.50051	IUPHAR.LIGAND:8173	iuphar.ligand:8173	CEP-1347	FALSE	FALSE	FALSE
FOLH1	hgnc:3788	FOLH1	ChEMBL	1900-02-02	binder	1.94473	J591 177LU	chembl:CHEMBL2109559	J591 177LU	FALSE	FALSE	FALSE
GLUTAMATE CARBOXYPEPTIDASE II	hgnc:3788	FOLH1	TTD	2020.06.01	NULL	NULL	J 591 Lu-177	NULL	NULL	NULL	NULL	NULL
GLUTAMATE CARBOXYPEPTIDASE II	hgnc:3788	FOLH1	TTD	2020.06.01	NULL	1.94473	4SCAR-PSMA	ncit:C150699	AUTOLOGOUS PSMA-4SCAR-EXPRESSING T-CELLS 4SCAR-PSMA	FALSE	FALSE	FALSE
FOLH1	hgnc:3788	FOLH1	PharmGKB	2004-05-24	NULL	0.0864324	mercaptopurine	rxcui:103	MERCAPTOPURINE	TRUE	FALSE	TRUE
GLUTAMATE CARBOXYPEPTIDASE II	hgnc:3788	FOLH1	TTD	2020.06.01	NULL	NULL	PSMA-VRP	NULL	NULL	NULL	NULL	NULL
NCBIGENE:2346	hgnc:3788	FOLH1	GuideToPharmacology	1905-07-16 02:24:00	inhibitor	0.486182	IUPHAR.LIGAND:8634	iuphar.ligand:8634	COMPOUND 3 [PMID: 8410973]	FALSE	FALSE	FALSE
FOLH1	hgnc:3788	FOLH1	PharmGKB	38131	NULL	3.88946	lutetium (177lu) vipivotide tetraxetan	rxcui:2597053	LUTETIUM LU 177 VIPIVOTIDE TETRAXETAN	TRUE	FALSE	FALSE
GLUTAMATE CARBOXYPEPTIDASE II	hgnc:3788	FOLH1	TTD	2020.06.01	NULL	2.91709	Capromab	ncit:C174682	CAPROMAB	TRUE	FALSE	FALSE
UNIPROT:Q04609	hgnc:3788	FOLH1	TdgClinicalTrial	2025-01-14	NULL	2.91709	CAPROMAB	ncit:C174682	CAPROMAB	TRUE	FALSE	FALSE
GLUTAMATE CARBOXYPEPTIDASE II	hgnc:3788	FOLH1	TTD	2020.06.01	NULL	1.94473	99mTc-MIP-1404	ncit:C116887	TECHNETIUM TC 99M TROFOLASTAT	FALSE	FALSE	FALSE
FOLH1	hgnc:3788	FOLH1	NCI	2017-09-14	NULL	0.0694546	METHOTREXATE	rxcui:6851	METHOTREXATE	TRUE	FALSE	TRUE
FOLH1	hgnc:3788	FOLH1	ChEMBL	33	binder	1.94473	HUJ591 111IN	chembl:CHEMBL2109677	HUJ591 111IN	FALSE	FALSE	FALSE
UNIPROT:Q04609	hgnc:3788	FOLH1	TEND	2011-08-01	NULL	2.91709	CAPROMAB	ncit:C174682	CAPROMAB	TRUE	FALSE	FALSE
FOLH1	hgnc:3788	FOLH1	NCI	42992	NULL	0.102354	SURAMIN	rxcui:10256	SURAMIN	FALSE	FALSE	FALSE
GLUTAMATE CARBOXYPEPTIDASE II	hgnc:3788	FOLH1	TTD	2020.06.01	NULL	NULL	PSMA-targeted tubulysin B conjugates	NULL	NULL	NULL	NULL	NULL
GLUTAMATE CARBOXYPEPTIDASE II	hgnc:3788	FOLH1	TTD	2020.06.01	NULL	NULL	99mTc-MIP-1405	NULL	NULL	NULL	NULL	NULL
FOLH1	hgnc:3788	FOLH1	NCI	2017-09-14	NULL	3.88946	PSMA PEPTIDE	ncit:C29340	PSMA PEPTIDE	FALSE	FALSE	FALSE
GLUTAMATE CARBOXYPEPTIDASE II	hgnc:3788	FOLH1	TTD	2020.06.01	NULL	1.94473	MLN-591RL	chembl:CHEMBL2109557	MLN-591RL	FALSE	FALSE	FALSE
GLUTAMATE CARBOXYPEPTIDASE II	hgnc:3788	FOLH1	TTD	2020.06.01	NULL	NULL	PSMA subunit vaccine	NULL	NULL	NULL	NULL	NULL
GLUTAMATE CARBOXYPEPTIDASE II	hgnc:3788	FOLH1	TTD	2020.06.01	NULL	NULL	Autologous T-cell therapy	NULL	NULL	NULL	NULL	NULL
GLUTAMATE CARBOXYPEPTIDASE II	hgnc:3788	FOLH1	TTD	2020.06.01	NULL	NULL	BAY-1075553	NULL	NULL	NULL	NULL	NULL
FOLH1	hgnc:3788	FOLH1	ChEMBL	33	other/unknown	1.94473	MDX-070	chembl:CHEMBL2109555	MDX-070	FALSE	FALSE	FALSE
GLUTAMATE CARBOXYPEPTIDASE II	hgnc:3788	FOLH1	TTD	2020.06.01	NULL	0.486182	G-202	ncit:C90554	MIPSAGARGIN	FALSE	FALSE	FALSE
NCBIGENE:2346	hgnc:3788	FOLH1	GuideToPharmacology	1905-07-16 02:24:00	inhibitor	0.648243	IUPHAR.LIGAND:8674	iuphar.ligand:8674	GRASSYSTATIN A	FALSE	FALSE	FALSE
NCBIGENE:2346	hgnc:3788	FOLH1	GuideToPharmacology	1905-07-16 02:24:00	inhibitor	1.94473	IUPHAR.LIGAND:6566	iuphar.ligand:6566	COMPOUND 2 [PMID: 8410973]	FALSE	FALSE	FALSE
FOLH1	hgnc:3788	FOLH1	PharmGKB	2004-05-24	NULL	0.0694546	methotrexate	rxcui:6851	METHOTREXATE	TRUE	FALSE	TRUE
GLUTAMATE CARBOXYPEPTIDASE II	hgnc:3788	FOLH1	TTD	2020.06.01	NULL	1.94473	APVO414	chembl:CHEMBL4594540	APVO-414	FALSE	FALSE	FALSE
FOLH1	hgnc:3788	FOLH1	ChEMBL	33	binder	1.94473	HUJ591 177LU	chembl:CHEMBL2109678	HUJ591 177LU	FALSE	FALSE	FALSE
FOLH1	hgnc:3788	FOLH1	ChEMBL	33	binder	1.94473	YTTRIUM Y 90 CAPROMAB PENDETIDE	chembl:CHEMBL2109552	YTTRIUM Y 90 CAPROMAB PENDETIDE	FALSE	FALSE	FALSE
GLUTAMATE CARBOXYPEPTIDASE II	hgnc:3788	FOLH1	TTD	2020.06.01	NULL	NULL	CAR-T cells targeting PSMA	NULL	NULL	NULL	NULL	NULL
GLUTAMATE CARBOXYPEPTIDASE II	hgnc:3788	FOLH1	TTD	2020.06.01	NULL	NULL	MT-112	NULL	NULL	NULL	NULL	NULL
GLUTAMATE CARBOXYPEPTIDASE II	hgnc:3788	FOLH1	TTD	2020.06.01	NULL	NULL	GPI-16072	NULL	NULL	NULL	NULL	NULL
GLUTAMATE CARBOXYPEPTIDASE II	hgnc:3788	FOLH1	TTD	2020.06.01	NULL	NULL	Iofolastat I-124	NULL	NULL	NULL	NULL	NULL
GLUTAMATE CARBOXYPEPTIDASE II	hgnc:3788	FOLH1	TTD	2020.06.01	NULL	3.88946	MLN-2704	chembl:CHEMBL2109556	MLN-2704	FALSE	FALSE	FALSE
FOLH1	hgnc:3788	FOLH1	NCI	2017-09-14	NULL	0.777891	DIHYDROTESTOSTERONE	ncit:C29619	DIHYDROTESTOSTERONE	FALSE	FALSE	FALSE
FOLH1	hgnc:3788	FOLH1	NCI	2017-09-14	NULL	0.0948648	CORTICOSTEROIDS	ncit:C211	THERAPEUTIC CORTICOSTEROID	FALSE	FALSE	FALSE
FOLH1	hgnc:3788	FOLH1	CancerCommons	2013-07-25	inhibitor	0.0468609	DOCETAXEL	rxcui:1299922	DOCETAXEL ANHYDROUS	TRUE	FALSE	TRUE
FOLH1	hgnc:3788	FOLH1	ClearityFoundationClinicalTrial	2013-06-15	inhibitor	0.0468609	DOCETAXEL	rxcui:1299922	DOCETAXEL ANHYDROUS	TRUE	FALSE	TRUE
UNIPROT:Q04609	hgnc:3788	FOLH1	TdgClinicalTrial	2025-01-14	NULL	0.216081	CLAVULANIC ACID	rxcui:21216	CLAVULANIC ACID	TRUE	FALSE	FALSE
UNIPROT:Q04609	hgnc:3788	FOLH1	TdgClinicalTrial	2025-01-14	NULL	NULL	DCVAX-PROSTATE	NULL	NULL	NULL	NULL	NULL
GLUTAMATE CARBOXYPEPTIDASE II	hgnc:3788	FOLH1	TTD	2020.06.01	NULL	NULL	ATL101	NULL	NULL	NULL	NULL	NULL
GLUTAMATE CARBOXYPEPTIDASE II	hgnc:3788	FOLH1	TTD	2020.06.01	NULL	NULL	IRX-4	NULL	NULL	NULL	NULL	NULL
FOLH1	hgnc:3788	FOLH1	ChEMBL	33	binder	3.88946	LUTETIUM LU 177 VIPIVOTIDE TETRAXETAN	rxcui:2597053	LUTETIUM LU 177 VIPIVOTIDE TETRAXETAN	TRUE	FALSE	FALSE
FOLH1	hgnc:3788	FOLH1	NCI	2017-09-14	NULL	0.486182	IMMUNOTOXIN	ncit:C575	IMMUNOTOXIN	FALSE	FALSE	FALSE
FOLH1	hgnc:3788	FOLH1	NCI	42992	NULL	0.228792	ANDROGENS	ncit:C243	THERAPEUTIC ANDROGEN	FALSE	FALSE	FALSE
FOLH1	hgnc:3788	FOLH1	ChEMBL	33	binder	3.88946	MLN-2704	chembl:CHEMBL2109556	MLN-2704	FALSE	FALSE	FALSE
FOLH1	hgnc:3788	FOLH1	ChEMBL	1900-02-02	binder	1.94473	CYT-500 177LU	chembl:CHEMBL2109553	CYT-500 177LU	FALSE	FALSE	FALSE
NCBIGENE:2354	hgnc:3797	FOSB	GuideToPharmacology	1905-07-16 02:24:00	inhibitor	17.5026	IUPHAR.LIGAND:6478	iuphar.ligand:6478	ODANACATIB	FALSE	FALSE	FALSE
NCBIGENE:3171	hgnc:5023	FOXA3	GuideToPharmacology	2024.1	inhibitor	8.75128	IUPHAR.LIGAND:11401	iuphar.ligand:11401	BJP-06-005-3	FALSE	FALSE	FALSE
FOXA3	hgnc:5023	FOXA3	PharmGKB	38131	NULL	0.729273	rosuvastatin	rxcui:301542	ROSUVASTATIN	TRUE	FALSE	FALSE
NCBIGENE:3171	hgnc:5023	FOXA3	GuideToPharmacology	2024.1	inhibitor	8.75128	IUPHAR.LIGAND:11398	iuphar.ligand:11398	AG-122018	FALSE	FALSE	FALSE
NCBIGENE:3171	hgnc:5023	FOXA3	GuideToPharmacology	2024.1	inhibitor	8.75128	IUPHAR.LIGAND:11400	iuphar.ligand:11400	AG-17724	FALSE	FALSE	FALSE
NCBIGENE:3171	hgnc:5023	FOXA3	GuideToPharmacology	2024.1	inhibitor	8.75128	IUPHAR.LIGAND:11399	iuphar.ligand:11399	COMPOUND 20 [PMID: 25091930]	FALSE	FALSE	FALSE
NCBIGENE:3171	hgnc:5023	FOXA3	GuideToPharmacology	2024.1	inhibitor	8.75128	IUPHAR.LIGAND:11540	iuphar.ligand:11540	SULFOPIN	FALSE	FALSE	FALSE
UNIPROT:P54710	hgnc:4026	FXYD2	TEND	40756	NULL	0.972364	CYCLOTHIAZIDE	rxcui:22033	CYCLOTHIAZIDE	TRUE	FALSE	FALSE
NCBIGENE:486	hgnc:4026	FXYD2	GuideToPharmacology	2024.1	blocker	0.729273	IUPHAR.LIGAND:2441	iuphar.ligand:2441	SKF96365	FALSE	FALSE	FALSE
NCBIGENE:486	hgnc:4026	FXYD2	GuideToPharmacology	2024.1	blocker	1.45855	IUPHAR.LIGAND:4206	iuphar.ligand:4206	GSMTX-4	FALSE	FALSE	FALSE
FXYD2	hgnc:4026	FXYD2	ChEMBL	33	inhibitor	0.437564	DESLANOSIDE	rxcui:3248	DESLANOSIDE	TRUE	FALSE	FALSE
NCBIGENE:486	hgnc:4026	FXYD2	GuideToPharmacology	2024.1	blocker	0.273477	IUPHAR.LIGAND:2433	iuphar.ligand:2433	2-APB	FALSE	FALSE	FALSE
FXYD2	hgnc:4026	FXYD2	ChEMBL	1900-02-02	inhibitor	0.128695	DIGOXIN	rxcui:3407	DIGOXIN	TRUE	FALSE	FALSE
FXYD2	hgnc:4026	FXYD2	ChEMBL	33	inhibitor	0.230297	DIGITOXIN	rxcui:3403	DIGITOXIN	TRUE	FALSE	FALSE
NCBIGENE:486	hgnc:4026	FXYD2	GuideToPharmacology	2024.1	blocker	0.397785	IUPHAR.LIGAND:2434	iuphar.ligand:2434	LA3+	FALSE	FALSE	FALSE
FXYD2	hgnc:4026	FXYD2	ChEMBL	1900-02-02	inhibitor	0.486182	ACETYLDIGITOXIN	rxcui:132871	ACETYLDIGITOXIN	TRUE	FALSE	FALSE
UNIPROT:P54710	hgnc:4026	FXYD2	TdgClinicalTrial	2025-01-14	NULL	0.972364	CYCLOTHIAZIDE	rxcui:22033	CYCLOTHIAZIDE	TRUE	FALSE	FALSE
FXYD2	hgnc:4026	FXYD2	ChEMBL	33	inhibitor	0.486182	ISTAROXIME	ncit:C83849	ISTAROXIME	FALSE	FALSE	FALSE
FXYD2	hgnc:4026	FXYD2	ChEMBL	33	inhibitor	0.291709	LANATOSIDE C	rxcui:27929	LANATOSIDE C	TRUE	FALSE	FALSE
NCBIGENE:486	hgnc:4026	FXYD2	GuideToPharmacology	1905-07-16 02:24:00	blocker	0.546955	IUPHAR.LIGAND:2426	iuphar.ligand:2426	GD3+	FALSE	FALSE	FALSE
NCBIGENE:232	hgnc:4042	FZD4	GuideToPharmacology	1905-07-16 02:24:00	modulator	26.2538	IUPHAR.LIGAND:10322	iuphar.ligand:10322	FZM1	FALSE	FALSE	FALSE
NCBIGENE:232	hgnc:4042	FZD4	GuideToPharmacology	1905-07-16 02:24:00	modulator	26.2538	IUPHAR.LIGAND:10321	iuphar.ligand:10321	FZM1.8	FALSE	FALSE	FALSE
GABRA5	hgnc:4079	GABRA5	ChEMBL	33	positive modulator	0.0372924	PAGOCLONE	ncit:C74529	PAGOCLONE	FALSE	FALSE	FALSE
GABRA5	hgnc:4079	GABRA5	ChEMBL	33	positive modulator	0.0192477	ISOFLURANE	rxcui:6026	ISOFLURANE	TRUE	FALSE	FALSE
UNIPROT:P31644	hgnc:4079	GABRA5	TEND	40756	NULL	0.0813652	CLOBAZAM	rxcui:21241	CLOBAZAM	TRUE	FALSE	FALSE
UNIPROT:P31644	hgnc:4079	GABRA5	TdgClinicalTrial	2025-01-14	NULL	0.0314041	EVT-201	chembl:CHEMBL5095096	DIMDAZENIL	FALSE	FALSE	FALSE
UNIPROT:P31644	hgnc:4079	GABRA5	TEND	2011-08-01	NULL	0.0701974	FLUDIAZEPAM	ncit:C65709	FLUDIAZEPAM	FALSE	FALSE	FALSE
GABRA5	hgnc:4079	GABRA5	ChEMBL	33	positive modulator	0.0895017	BUTALBITAL	rxcui:19860	BUTALBITAL	TRUE	FALSE	FALSE
GABRA5	hgnc:4079	GABRA5	ChEMBL	33	positive modulator	0.0497232	MIDAZOLAM HYDROCHLORIDE	rxcui:203128	MIDAZOLAM HYDROCHLORIDE	TRUE	FALSE	FALSE
UNIPROT:P31644	hgnc:4079	GABRA5	TEND	40756	NULL	0.0596678	CLORAZEPATE	rxcui:2353	CLORAZEPATE	TRUE	FALSE	FALSE
UNIPROT:P31644	hgnc:4079	GABRA5	TdgClinicalTrial	45671	NULL	0.119336	BUTABARBITAL	rxcui:477631	BUTABARBITAL	TRUE	FALSE	FALSE
UNIPROT:P31644	hgnc:4079	GABRA5	TEND	40756	NULL	0.0895017	QUAZEPAM	rxcui:35185	QUAZEPAM	TRUE	FALSE	FALSE
UNIPROT:P31644	hgnc:4079	GABRA5	TdgClinicalTrial	45671	NULL	0.0662976	ESZOPICLONE	rxcui:461016	ESZOPICLONE	TRUE	FALSE	FALSE
GABRA5	hgnc:4079	GABRA5	ChEMBL	33	positive modulator	0.0852397	CHLORDIAZEPOXIDE	rxcui:2356	CHLORDIAZEPOXIDE	TRUE	FALSE	FALSE
UNIPROT:P31644	hgnc:4079	GABRA5	TdgClinicalTrial	2025-01-14	NULL	0.0994463	METHYLPHENOBARBITAL	rxcui:6758	MEPHOBARBITAL	TRUE	FALSE	FALSE
UNIPROT:P31644	hgnc:4079	GABRA5	TEND	2011-08-01	NULL	0.0994463	MEPROBAMATE	rxcui:6760	MEPROBAMATE	TRUE	FALSE	FALSE
UNIPROT:P31644	hgnc:4079	GABRA5	TdgClinicalTrial	2025-01-14	NULL	0.0994463	MEPROBAMATE	rxcui:6760	MEPROBAMATE	TRUE	FALSE	FALSE
UNIPROT:P31644	hgnc:4079	GABRA5	TEND	2011-08-01	NULL	0.119336	BUTETHAL	rxcui:19874	BUTOBARBITAL	FALSE	FALSE	FALSE
UNIPROT:P31644	hgnc:4079	GABRA5	TEND	2011-08-01	NULL	0.0701974	ADINAZOLAM	ncit:C76531	ADINAZOLAM	FALSE	FALSE	FALSE
UNIPROT:P31644	hgnc:4079	GABRA5	TEND	40756	NULL	0.0895017	HALAZEPAM	rxcui:26412	HALAZEPAM	TRUE	FALSE	FALSE
UNIPROT:P31644	hgnc:4079	GABRA5	TEND	40756	NULL	0.119336	HEXOBARBITAL	rxcui:5302	HEXOBARBITAL	TRUE	FALSE	FALSE
UNIPROT:P31644	hgnc:4079	GABRA5	TEND	40756	NULL	0.0994463	METHYLPHENOBARBITAL	rxcui:6758	MEPHOBARBITAL	TRUE	FALSE	FALSE
UNIPROT:P31644	hgnc:4079	GABRA5	TEND	40756	NULL	0.0568265	NITRAZEPAM	rxcui:7440	NITRAZEPAM	FALSE	FALSE	FALSE
GABRA5	hgnc:4079	GABRA5	ChEMBL	1900-02-02	positive modulator	0.0526481	ALPRAZOLAM	rxcui:596	ALPRAZOLAM	TRUE	FALSE	FALSE
GABRA5	hgnc:4079	GABRA5	ChEMBL	33	positive modulator	0.0238671	ACAMPROSATE CALCIUM	rxcui:152761	ACAMPROSATE CALCIUM	TRUE	FALSE	FALSE
GABRA5	hgnc:4079	GABRA5	ChEMBL	33	positive modulator	0.0372924	METHOHEXITAL SODIUM	rxcui:91185	METHOHEXITAL SODIUM	TRUE	FALSE	FALSE
GABRA5	hgnc:4079	GABRA5	ChEMBL	33	positive modulator	0.0813652	TEMAZEPAM	rxcui:10355	TEMAZEPAM	TRUE	FALSE	FALSE
UNIPROT:P31644	hgnc:4079	GABRA5	TEND	40756	NULL	0.0813652	TEMAZEPAM	rxcui:10355	TEMAZEPAM	TRUE	FALSE	FALSE
UNIPROT:P31644	hgnc:4079	GABRA5	TdgClinicalTrial	45671	NULL	0.119336	BUTETHAL	rxcui:19874	BUTOBARBITAL	FALSE	FALSE	FALSE
GABRA5	hgnc:4079	GABRA5	ChEMBL	33	positive modulator	0.0372924	CHLORDIAZEPOXIDE HYDROCHLORIDE	rxcui:203173	CHLORDIAZEPOXIDE HYDROCHLORIDE	TRUE	FALSE	FALSE
UNIPROT:P31644	hgnc:4079	GABRA5	TdgClinicalTrial	45671	NULL	0.0895017	HALAZEPAM	rxcui:26412	HALAZEPAM	TRUE	FALSE	FALSE
UNIPROT:P31644	hgnc:4079	GABRA5	TdgClinicalTrial	45671	NULL	0.0716014	LORAZEPAM	rxcui:6470	LORAZEPAM	TRUE	FALSE	FALSE
UNIPROT:P31644	hgnc:4079	GABRA5	TEND	40756	NULL	0.0568265	FLURAZEPAM	rxcui:4501	FLURAZEPAM	TRUE	FALSE	FALSE
GABRA5	hgnc:4079	GABRA5	ChEMBL	33	negative modulator	0.0994463	FLUMAZENIL	rxcui:4457	FLUMAZENIL	TRUE	FALSE	FALSE
GABRA5	hgnc:4079	GABRA5	ChEMBL	1900-02-02	positive modulator	0.0372924	BUTABARBITAL SODIUM	rxcui:91109	BUTABARBITAL SODIUM	TRUE	FALSE	FALSE
GABRA5	hgnc:4079	GABRA5	ChEMBL	1900-02-02	positive modulator	0.0372924	ETHCHLORVYNOL	rxcui:4118	ETHCHLORVYNOL	TRUE	FALSE	FALSE
GABRA5	hgnc:4079	GABRA5	ChEMBL	33	positive modulator	0.0895017	PENTOBARBITAL SODIUM	rxcui:203085	PENTOBARBITAL SODIUM	TRUE	FALSE	FALSE
GABRA5	hgnc:4079	GABRA5	ChEMBL	1900-02-02	positive modulator	0.0350987	THIAMYLAL SODIUM	rxcui:203201	THIAMYLAL SODIUM	TRUE	FALSE	FALSE
GABRA5	hgnc:4079	GABRA5	ChEMBL	1900-02-02	positive modulator	0.0213099	CENOBAMATE	rxcui:2265690	CENOBAMATE	TRUE	FALSE	FALSE
GABRA5	hgnc:4079	GABRA5	ChEMBL	33	positive modulator	0.179003	ZOPICLONE	rxcui:40001	ZOPICLONE	TRUE	FALSE	FALSE
UNIPROT:P31644	hgnc:4079	GABRA5	TdgClinicalTrial	45671	NULL	0.0617253	DIAZEPAM	rxcui:3322	DIAZEPAM	TRUE	FALSE	FALSE
UNIPROT:P31644	hgnc:4079	GABRA5	TdgClinicalTrial	45671	NULL	0.0662976	GANAXOLONE	rxcui:2604689	GANAXOLONE	TRUE	FALSE	FALSE
UNIPROT:P31644	hgnc:4079	GABRA5	TEND	40756	NULL	0.0895017	TALBUTAL	rxcui:89810	TALBUTAL	TRUE	FALSE	FALSE
UNIPROT:P31644	hgnc:4079	GABRA5	TEND	40756	NULL	0.0542435	TRIAZOLAM	rxcui:10767	TRIAZOLAM	TRUE	FALSE	FALSE
UNIPROT:P31644	hgnc:4079	GABRA5	TEND	2011-08-01	NULL	0.0895017	PENTOBARBITAL	rxcui:203085	PENTOBARBITAL SODIUM	TRUE	FALSE	FALSE
GABRA5	hgnc:4079	GABRA5	ChEMBL	33	positive modulator	0.0372924	METHAQUALONE HYDROCHLORIDE	ncit:C2484	METHAQUALONE HYDROCHLORIDE	TRUE	FALSE	FALSE
GABRA5	hgnc:4079	GABRA5	ChEMBL	33	positive modulator	0.0284132	BREXANOLONE	rxcui:2121777	BREXANOLONE	TRUE	FALSE	FALSE
UNIPROT:P31644	hgnc:4079	GABRA5	TdgClinicalTrial	45671	NULL	0.0542435	TRIAZOLAM	rxcui:10767	TRIAZOLAM	TRUE	FALSE	FALSE
UNIPROT:P31644	hgnc:4079	GABRA5	TdgClinicalTrial	45671	NULL	0.0778276	ESTAZOLAM	rxcui:4077	ESTAZOLAM	TRUE	FALSE	FALSE
UNIPROT:P31644	hgnc:4079	GABRA5	TdgClinicalTrial	45671	NULL	0.179003	ZOPICLONE	rxcui:40001	ZOPICLONE	TRUE	FALSE	FALSE
UNIPROT:P31644	hgnc:4079	GABRA5	TEND	40756	NULL	0.0701974	CINOLAZEPAM	ncit:C77635	CINOLAZEPAM	FALSE	FALSE	FALSE
GABA(A) RECEPTOR ALPHA-5	hgnc:4079	GABRA5	TTD	2020.06.01	NULL	0.0994463	Flumazenil	rxcui:4457	FLUMAZENIL	TRUE	FALSE	FALSE
GABRA5	hgnc:4079	GABRA5	ChEMBL	1900-02-02	positive modulator	0.0895017	HALAZEPAM	rxcui:26412	HALAZEPAM	TRUE	FALSE	FALSE
GABRA5	hgnc:4079	GABRA5	ChEMBL	1900-02-02	positive modulator	0.0895017	QUAZEPAM	rxcui:35185	QUAZEPAM	TRUE	FALSE	FALSE
UNIPROT:P31644	hgnc:4079	GABRA5	TdgClinicalTrial	45671	NULL	0.0716014	CLONAZEPAM	rxcui:2598	CLONAZEPAM	TRUE	FALSE	FALSE
UNIPROT:P31644	hgnc:4079	GABRA5	TdgClinicalTrial	45671	NULL	0.0852397	CHLORDIAZEPOXIDE	rxcui:2356	CHLORDIAZEPOXIDE	TRUE	FALSE	FALSE
UNIPROT:P31644	hgnc:4079	GABRA5	TdgClinicalTrial	45671	NULL	0.0314041	CNS-7056	rxcui:2383941	REMIMAZOLAM	TRUE	FALSE	FALSE
GABRA5	hgnc:4079	GABRA5	ChEMBL	33	positive modulator	0.0165744	HALOTHANE	rxcui:5095	HALOTHANE	TRUE	FALSE	FALSE
GABRA5	hgnc:4079	GABRA5	ChEMBL	33	positive modulator	0.0372924	TETRAZEPAM	rxcui:37985	TETRAZEPAM	TRUE	FALSE	FALSE
GABRA5	hgnc:4079	GABRA5	DTC	39864	NULL	0.397785	RO-4882224	chembl:CHEMBL1077391	CHEMBL:CHEMBL1077391	FALSE	FALSE	FALSE
UNIPROT:P31644	hgnc:4079	GABRA5	TdgClinicalTrial	2025-01-14	NULL	0.0596678	CLORAZEPATE	rxcui:2353	CLORAZEPATE	TRUE	FALSE	FALSE
UNIPROT:P31644	hgnc:4079	GABRA5	TdgClinicalTrial	45671	NULL	0.0526481	ALPRAZOLAM	rxcui:596	ALPRAZOLAM	TRUE	FALSE	FALSE
UNIPROT:P31644	hgnc:4079	GABRA5	TdgClinicalTrial	45671	NULL	0.0813652	CLOBAZAM	rxcui:21241	CLOBAZAM	TRUE	FALSE	FALSE
GABRA5	hgnc:4079	GABRA5	ChEMBL	33	positive modulator	0.0372924	CLORAZEPATE DIPOTASSIUM	rxcui:2607	CLORAZEPATE DIPOTASSIUM	TRUE	FALSE	FALSE
UNIPROT:P31644	hgnc:4079	GABRA5	TdgClinicalTrial	45671	NULL	0.108487	THIOPENTAL	rxcui:10493	THIOPENTAL	TRUE	FALSE	FALSE
UNIPROT:P31644	hgnc:4079	GABRA5	TEND	2011-08-01	NULL	0.0813652	PRAZEPAM	rxcui:8627	PRAZEPAM	TRUE	FALSE	FALSE
GABRA5	hgnc:4079	GABRA5	ChEMBL	33	positive modulator	0.0662976	ESZOPICLONE	rxcui:461016	ESZOPICLONE	TRUE	FALSE	FALSE
GABRA5	hgnc:4079	GABRA5	ChEMBL	33	positive modulator	0.0372924	METHYPRYLON	rxcui:6910	METHYPRYLON	TRUE	FALSE	FALSE
GABRA5	hgnc:4079	GABRA5	ChEMBL	33	positive modulator	0.0135609	TOPIRAMATE	rxcui:38404	TOPIRAMATE	TRUE	FALSE	FALSE
UNIPROT:P31644	hgnc:4079	GABRA5	TEND	40756	NULL	0.0716014	CLONAZEPAM	rxcui:2598	CLONAZEPAM	TRUE	FALSE	FALSE
GABRA5	hgnc:4079	GABRA5	ChEMBL	33	positive modulator	0.0813652	CLOBAZAM	rxcui:21241	CLOBAZAM	TRUE	FALSE	FALSE
GABRA5	hgnc:4079	GABRA5	ChEMBL	33	positive modulator	0.0198893	DESFLURANE	rxcui:27340	DESFLURANE	TRUE	FALSE	FALSE
GABRA5	hgnc:4079	GABRA5	ChEMBL	33	positive modulator	0.0716014	LORAZEPAM	rxcui:6470	LORAZEPAM	TRUE	FALSE	FALSE
GABRA5	hgnc:4079	GABRA5	ChEMBL	1900-02-02	positive modulator	0.0298339	CLOMETHIAZOLE	rxcui:2372	CHLORMETHIAZOLE	TRUE	FALSE	FALSE
UNIPROT:P31644	hgnc:4079	GABRA5	TdgClinicalTrial	2025-01-14	NULL	0.0701974	ADINAZOLAM	ncit:C76531	ADINAZOLAM	FALSE	FALSE	FALSE
UNIPROT:P31644	hgnc:4079	GABRA5	TEND	2011-08-01	NULL	0.0526481	ALPRAZOLAM	rxcui:596	ALPRAZOLAM	TRUE	FALSE	FALSE
UNIPROT:P31644	hgnc:4079	GABRA5	TEND	40756	NULL	0.0895017	METHARBITAL	rxcui:6825	METHARBITAL	TRUE	FALSE	FALSE
GABRA5	hgnc:4079	GABRA5	ChEMBL	33	positive modulator	0.0350987	GLUTETHIMIDE	rxcui:4903	GLUTETHIMIDE	TRUE	FALSE	FALSE
GABRA5	hgnc:4079	GABRA5	ChEMBL	1900-02-02	positive modulator	0.0895017	PENTOBARBITAL	rxcui:203085	PENTOBARBITAL SODIUM	TRUE	FALSE	FALSE
UNIPROT:P31644	hgnc:4079	GABRA5	TdgClinicalTrial	2025-01-14	NULL	0.0568265	FLURAZEPAM	rxcui:4501	FLURAZEPAM	TRUE	FALSE	FALSE
UNIPROT:P31644	hgnc:4079	GABRA5	TdgClinicalTrial	2025-01-14	NULL	0.0895017	METHARBITAL	rxcui:6825	METHARBITAL	TRUE	FALSE	FALSE
GABRA5	hgnc:4079	GABRA5	ChEMBL	33	positive modulator	0.0662976	GANAXOLONE	rxcui:2604689	GANAXOLONE	TRUE	FALSE	FALSE
GABRA5	hgnc:4079	GABRA5	ChEMBL	1900-02-02	agonist	0.0518851	GABOXADOL	ncit:C72791	GABOXADOL	FALSE	FALSE	FALSE
GABRA5	hgnc:4079	GABRA5	ChEMBL	33	inhibitor	0.0372924	ETIFOXINE	rxcui:24441	ETIFOXINE	FALSE	FALSE	FALSE
GABRA5	hgnc:4079	GABRA5	ChEMBL	33	positive modulator	0.0813652	FLUNITRAZEPAM	rxcui:4460	FLUNITRAZEPAM	TRUE	FALSE	FALSE
UNIPROT:P31644	hgnc:4079	GABRA5	TdgClinicalTrial	45671	NULL	0.0518851	GABOXADOL	ncit:C72791	GABOXADOL	FALSE	FALSE	FALSE
UNIPROT:P31644	hgnc:4079	GABRA5	TdgClinicalTrial	2025-01-14	NULL	0.0701974	CINOLAZEPAM	ncit:C77635	CINOLAZEPAM	FALSE	FALSE	FALSE
UNIPROT:P31644	hgnc:4079	GABRA5	TdgClinicalTrial	45671	NULL	0.0511438	PRIMIDONE	rxcui:8691	PRIMIDONE	TRUE	FALSE	FALSE
UNIPROT:P31644	hgnc:4079	GABRA5	TdgClinicalTrial	45671	NULL	0.119336	SECOBARBITAL	rxcui:9624	SECOBARBITAL	TRUE	FALSE	FALSE
UNIPROT:P31644	hgnc:4079	GABRA5	TdgClinicalTrial	45671	NULL	0.0895017	TALBUTAL	rxcui:89810	TALBUTAL	TRUE	FALSE	FALSE
GABRA5	hgnc:4079	GABRA5	ChEMBL	33	positive modulator	0.0511438	PRIMIDONE	rxcui:8691	PRIMIDONE	TRUE	FALSE	FALSE
GABRA5	hgnc:4079	GABRA5	ChEMBL	33	positive modulator	0.0895017	TALBUTAL	rxcui:89810	TALBUTAL	TRUE	FALSE	FALSE
GABRA5	hgnc:4079	GABRA5	ChEMBL	33	positive modulator	0.0372924	TRICLOFOS SODIUM	rxcui:104696	TRICLOFOS SODIUM	TRUE	FALSE	FALSE
UNIPROT:P31644	hgnc:4079	GABRA5	TdgClinicalTrial	45671	NULL	0.0813652	FLUNITRAZEPAM	rxcui:4460	FLUNITRAZEPAM	TRUE	FALSE	FALSE
UNIPROT:P31644	hgnc:4079	GABRA5	TEND	40756	NULL	0.0778276	ESTAZOLAM	rxcui:4077	ESTAZOLAM	TRUE	FALSE	FALSE
UNIPROT:P31644	hgnc:4079	GABRA5	TEND	40756	NULL	0.0813652	FLUNITRAZEPAM	rxcui:4460	FLUNITRAZEPAM	TRUE	FALSE	FALSE
UNIPROT:P31644	hgnc:4079	GABRA5	TEND	40756	NULL	0.0688475	OXAZEPAM	rxcui:7781	OXAZEPAM	TRUE	FALSE	FALSE
UNIPROT:P31644	hgnc:4079	GABRA5	TEND	40756	NULL	0.119336	SECOBARBITAL	rxcui:9624	SECOBARBITAL	TRUE	FALSE	FALSE
UNIPROT:P31644	hgnc:4079	GABRA5	TdgClinicalTrial	45671	NULL	0.0895017	QUAZEPAM	rxcui:35185	QUAZEPAM	TRUE	FALSE	FALSE
GABRA5	hgnc:4079	GABRA5	ChEMBL	33	positive modulator	0.0372924	LOREDIPLON	ncit:C170129	LOREDIPLON	FALSE	FALSE	FALSE
UNIPROT:P31644	hgnc:4079	GABRA5	TdgClinicalTrial	45671	NULL	0.0895017	BUTALBITAL	rxcui:19860	BUTALBITAL	TRUE	FALSE	FALSE
UNIPROT:P31644	hgnc:4079	GABRA5	TdgClinicalTrial	45671	NULL	0.0895017	PENTOBARBITAL	rxcui:203085	PENTOBARBITAL SODIUM	TRUE	FALSE	FALSE
UNIPROT:P31644	hgnc:4079	GABRA5	TdgClinicalTrial	45671	NULL	0.0271217	OCINAPLON	ncit:C81614	OCINAPLON	FALSE	FALSE	FALSE
GABRA5	hgnc:4079	GABRA5	ChEMBL	33	positive modulator	0.0497232	MIDAZOLAM	rxcui:203128	MIDAZOLAM HYDROCHLORIDE	TRUE	FALSE	FALSE
GABRA5	hgnc:4079	GABRA5	DTC	39864	NULL	0.0745848	AZIETOMIDATE	iuphar.ligand:5404	[3H]AZIETOMIDATE	FALSE	FALSE	FALSE
GABRA5	hgnc:4079	GABRA5	ChEMBL	33	inverse agonist	0.0372924	RESEQUINIL	chembl:CHEMBL2107801	RESEQUINIL	FALSE	FALSE	FALSE
UNIPROT:P31644	hgnc:4079	GABRA5	TdgClinicalTrial	45671	NULL	0.0314041	PHENOBARBITAL	rxcui:8134	PHENOBARBITAL	TRUE	FALSE	FALSE
GABRA5	hgnc:4079	GABRA5	ChEMBL	33	positive modulator	0.0372924	REMIMAZOLAM BESYLATE	rxcui:2383942	REMIMAZOLAM BESYLATE	TRUE	FALSE	FALSE
GABRA5	hgnc:4079	GABRA5	ChEMBL	33	positive modulator	0.0271217	METHOXYFLURANE	rxcui:6857	METHOXYFLURANE	TRUE	FALSE	FALSE
GABRA5	hgnc:4079	GABRA5	ChEMBL	33	agonist	0.0994463	MEPROBAMATE	rxcui:6760	MEPROBAMATE	TRUE	FALSE	FALSE
UNIPROT:P31644	hgnc:4079	GABRA5	TdgClinicalTrial	45671	NULL	0.119336	HEXOBARBITAL	rxcui:5302	HEXOBARBITAL	TRUE	FALSE	FALSE
UNIPROT:P31644	hgnc:4079	GABRA5	TdgClinicalTrial	45671	NULL	0.0568265	NITRAZEPAM	rxcui:7440	NITRAZEPAM	FALSE	FALSE	FALSE
GABA(A) RECEPTOR ALPHA-5	hgnc:4079	GABRA5	TTD	2020.06.01	NULL	0.298339	RG-1662	ncit:C167009	BASMISANIL	FALSE	FALSE	FALSE
UNIPROT:P31644	hgnc:4079	GABRA5	TEND	40756	NULL	0.0852397	CHLORDIAZEPOXIDE	rxcui:2356	CHLORDIAZEPOXIDE	TRUE	FALSE	FALSE
GABRA5	hgnc:4079	GABRA5	DTC	39864	NULL	0.105296	ETOMIDATE	rxcui:4177	ETOMIDATE	TRUE	FALSE	FALSE
UNIPROT:P31644	hgnc:4079	GABRA5	TEND	2011-08-01	NULL	0.119336	BUTABARBITAL	rxcui:477631	BUTABARBITAL	TRUE	FALSE	FALSE
UNIPROT:P31644	hgnc:4079	GABRA5	TEND	40756	NULL	0.0895017	CLOTIAZEPAM	rxcui:2622	CLOTIAZEPAM	TRUE	FALSE	FALSE
GABRA5	hgnc:4079	GABRA5	ChEMBL	33	agonist	0.0372924	ABP-700	drugbank:DB15411	ABP-700	FALSE	FALSE	FALSE
UNIPROT:P31644	hgnc:4079	GABRA5	TdgClinicalTrial	45671	NULL	0.0813652	TEMAZEPAM	rxcui:10355	TEMAZEPAM	TRUE	FALSE	FALSE
UNIPROT:P31644	hgnc:4079	GABRA5	TEND	40756	NULL	0.108487	THIOPENTAL	rxcui:10493	THIOPENTAL	TRUE	FALSE	FALSE
GABRA5	hgnc:4079	GABRA5	ChEMBL	33	agonist	0.0372924	DARIGABAT	ncit:C175766	DARIGABAT	FALSE	FALSE	FALSE
GABRA5	hgnc:4079	GABRA5	ChEMBL	33	positive modulator	0.0895017	METHARBITAL	rxcui:6825	METHARBITAL	TRUE	FALSE	FALSE
GABRA5	hgnc:4079	GABRA5	ChEMBL	33	positive modulator	0.0372924	ZURANOLONE	rxcui:2669905	ZURANOLONE	TRUE	FALSE	FALSE
UNIPROT:P31644	hgnc:4079	GABRA5	TEND	40756	NULL	0.0511438	PRIMIDONE	rxcui:8691	PRIMIDONE	TRUE	FALSE	FALSE
UNIPROT:P31644	hgnc:4079	GABRA5	TEND	40756	NULL	0.0716014	LORAZEPAM	rxcui:6470	LORAZEPAM	TRUE	FALSE	FALSE
UNIPROT:P31644	hgnc:4079	GABRA5	TdgClinicalTrial	45671	NULL	0.0688475	OXAZEPAM	rxcui:7781	OXAZEPAM	TRUE	FALSE	FALSE
UNIPROT:P31644	hgnc:4079	GABRA5	TEND	40756	NULL	0.0568265	BROMAZEPAM	rxcui:1749	BROMAZEPAM	TRUE	FALSE	FALSE
GABRA5	hgnc:4079	GABRA5	ChEMBL	1900-02-02	positive modulator	0.0778276	ESTAZOLAM	rxcui:4077	ESTAZOLAM	TRUE	FALSE	FALSE
UNIPROT:P31644	hgnc:4079	GABRA5	TdgClinicalTrial	45671	NULL	0.0994463	FLUMAZENIL	rxcui:4457	FLUMAZENIL	TRUE	FALSE	FALSE
UNIPROT:P31644	hgnc:4079	GABRA5	TEND	40756	NULL	0.0617253	DIAZEPAM	rxcui:3322	DIAZEPAM	TRUE	FALSE	FALSE
UNIPROT:P31644	hgnc:4079	GABRA5	TdgClinicalTrial	45671	NULL	0.0568265	BROMAZEPAM	rxcui:1749	BROMAZEPAM	TRUE	FALSE	FALSE
GABRA5	hgnc:4079	GABRA5	ChEMBL	33	positive modulator	0.0688475	OXAZEPAM	rxcui:7781	OXAZEPAM	TRUE	FALSE	FALSE
GABRA5	hgnc:4079	GABRA5	ChEMBL	33	positive modulator	0.0617253	DIAZEPAM	rxcui:3322	DIAZEPAM	TRUE	FALSE	FALSE
GABRA5	hgnc:4079	GABRA5	ChEMBL	33	positive modulator	0.0542435	TRIAZOLAM	rxcui:10767	TRIAZOLAM	TRUE	FALSE	FALSE
GABRA5	hgnc:4079	GABRA5	ChEMBL	33	agonist	0.0372924	ADIPIPLON	ncit:C76933	ADIPIPLON	FALSE	FALSE	FALSE
UNIPROT:P31644	hgnc:4079	GABRA5	TEND	40756	NULL	0.179003	ZOPICLONE	rxcui:40001	ZOPICLONE	TRUE	FALSE	FALSE
GABRA5	hgnc:4079	GABRA5	ChEMBL	33	positive modulator	0.0716014	CLONAZEPAM	rxcui:2598	CLONAZEPAM	TRUE	FALSE	FALSE
GABRA5	hgnc:4079	GABRA5	ChEMBL	33	positive modulator	0.0192477	ENFLURANE	rxcui:3920	ENFLURANE	TRUE	FALSE	FALSE
GABRA5	hgnc:4079	GABRA5	ChEMBL	33	positive modulator	0.0895017	CLOTIAZEPAM	rxcui:2622	CLOTIAZEPAM	TRUE	FALSE	FALSE
UNIPROT:P31644	hgnc:4079	GABRA5	TdgClinicalTrial	45671	NULL	0.0813652	PRAZEPAM	rxcui:8627	PRAZEPAM	TRUE	FALSE	FALSE
GABRA5	hgnc:4079	GABRA5	ChEMBL	33	positive modulator	0.0161264	SEVOFLURANE	rxcui:36453	SEVOFLURANE	TRUE	FALSE	FALSE
UNIPROT:P31644	hgnc:4079	GABRA5	TdgClinicalTrial	45671	NULL	0.0314041	NG2-73	chembl:CHEMBL2103791	ADIPIPLON	FALSE	FALSE	FALSE
UNIPROT:P31644	hgnc:4079	GABRA5	TdgClinicalTrial	45671	NULL	0.0497232	MIDAZOLAM	rxcui:203128	MIDAZOLAM HYDROCHLORIDE	TRUE	FALSE	FALSE
UNIPROT:P31644	hgnc:4079	GABRA5	TEND	40756	NULL	0.0314041	PHENOBARBITAL	rxcui:8134	PHENOBARBITAL	TRUE	FALSE	FALSE
UNIPROT:P31644	hgnc:4079	GABRA5	TEND	2011-08-01	NULL	0.0895017	BUTALBITAL	rxcui:19860	BUTALBITAL	TRUE	FALSE	FALSE
UNIPROT:P31644	hgnc:4079	GABRA5	TdgClinicalTrial	2025-01-14	NULL	0.0701974	FLUDIAZEPAM	ncit:C65709	FLUDIAZEPAM	FALSE	FALSE	FALSE
UNIPROT:P31644	hgnc:4079	GABRA5	TEND	40756	NULL	0.0497232	MIDAZOLAM	rxcui:203128	MIDAZOLAM HYDROCHLORIDE	TRUE	FALSE	FALSE
GABA(A) RECEPTOR ALPHA-5	hgnc:4079	GABRA5	TTD	2020.06.01	NULL	NULL	GSK683699	NULL	NULL	NULL	NULL	NULL
GABRA5	hgnc:4079	GABRA5	ChEMBL	33	positive modulator	0.0372924	FLURAZEPAM HYDROCHLORIDE	rxcui:71484	FLURAZEPAM HYDROCHLORIDE	TRUE	FALSE	FALSE
GABRA5	hgnc:4079	GABRA5	ChEMBL	33	positive modulator	0.0372924	METHAQUALONE	rxcui:6823	METHAQUALONE	TRUE	FALSE	FALSE
GABRA5	hgnc:4079	GABRA5	ChEMBL	1900-02-02	agonist	0.0372924	CIPEPOFOL	ncit:C188595	CIPEPOFOL	FALSE	FALSE	FALSE
UNIPROT:P31644	hgnc:4079	GABRA5	TdgClinicalTrial	2025-01-14	NULL	0.0895017	CLOTIAZEPAM	rxcui:2622	CLOTIAZEPAM	TRUE	FALSE	FALSE
GABRA5	hgnc:4079	GABRA5	ChEMBL	1900-02-02	positive modulator	0.105296	ETOMIDATE	rxcui:4177	ETOMIDATE	TRUE	FALSE	FALSE
UNIPROT:P31644	hgnc:4079	GABRA5	TEND	40756	NULL	0.0994463	FLUMAZENIL	rxcui:4457	FLUMAZENIL	TRUE	FALSE	FALSE
GABRA5	hgnc:4079	GABRA5	ChEMBL	1900-02-02	positive modulator	0.0813652	PRAZEPAM	rxcui:8627	PRAZEPAM	TRUE	FALSE	FALSE
GABRA5	hgnc:4079	GABRA5	ChEMBL	33	positive modulator	0.0192477	PROPOFOL	rxcui:8782	PROPOFOL	TRUE	FALSE	FALSE
GABRA5	hgnc:4079	GABRA5	ChEMBL	1900-02-02	positive modulator	0.0372924	SECOBARBITAL SODIUM	rxcui:91110	SECOBARBITAL SODIUM	TRUE	FALSE	FALSE
GABRA5	hgnc:4079	GABRA5	ChEMBL	33	positive modulator	0.0350987	THIOPENTAL SODIUM	rxcui:282416	THIOPENTAL SODIUM	TRUE	FALSE	FALSE
GABRA5	hgnc:4079	GABRA5	ChEMBL	33	agonist	0.0314041	PADSEVONIL	ncit:C166432	PADSEVONIL	FALSE	FALSE	FALSE
GABA(A) RECEPTOR ALPHA-5	hgnc:4079	GABRA5	TTD	2020.06.01	NULL	0.298339	Basmisanil	ncit:C167009	BASMISANIL	FALSE	FALSE	FALSE
GABA(A) RECEPTOR ALPHA-5	hgnc:4079	GABRA5	TTD	2020.06.01	NULL	0.596678	RG-7816	chembl:CHEMBL5095259	ALOGABAT	FALSE	FALSE	FALSE
GABRB3	hgnc:4083	GABRB3	ChEMBL	1900-02-02	positive modulator	0.0405152	METHAQUALONE HYDROCHLORIDE	ncit:C2484	METHAQUALONE HYDROCHLORIDE	TRUE	FALSE	FALSE
UNIPROT:P28472	hgnc:4083	GABRB3	TdgClinicalTrial	2025-01-14	NULL	0.0589312	TRIAZOLAM	rxcui:10767	TRIAZOLAM	TRUE	FALSE	FALSE
UNIPROT:P28472	hgnc:4083	GABRB3	TdgClinicalTrial	45671	NULL	0.0926061	CHLORDIAZEPOXIDE	rxcui:2356	CHLORDIAZEPOXIDE	TRUE	FALSE	FALSE
UNIPROT:P28472	hgnc:4083	GABRB3	TdgClinicalTrial	2025-01-14	NULL	0.0845534	ESTAZOLAM	rxcui:4077	ESTAZOLAM	TRUE	FALSE	FALSE
GABRB3	hgnc:4083	GABRB3	ChEMBL	1900-02-02	positive modulator	0.0405152	SECOBARBITAL SODIUM	rxcui:91110	SECOBARBITAL SODIUM	TRUE	FALSE	FALSE
UNIPROT:P28472	hgnc:4083	GABRB3	TEND	40756	NULL	0.0589312	TRIAZOLAM	rxcui:10767	TRIAZOLAM	TRUE	FALSE	FALSE
GABRB3	hgnc:4083	GABRB3	ChEMBL	33	positive modulator	0.0926061	CHLORDIAZEPOXIDE	rxcui:2356	CHLORDIAZEPOXIDE	TRUE	FALSE	FALSE
GABRB3	hgnc:4083	GABRB3	ChEMBL	33	negative modulator	0.0270101	FLUMAZENIL	rxcui:4457	FLUMAZENIL	TRUE	FALSE	FALSE
GABRB3	hgnc:4083	GABRB3	ChEMBL	33	positive modulator	0.0324121	BUTALBITAL	rxcui:19860	BUTALBITAL	TRUE	FALSE	FALSE
GABRB3	hgnc:4083	GABRB3	ChEMBL	33	positive modulator	0.0405152	ETHCHLORVYNOL	rxcui:4118	ETHCHLORVYNOL	TRUE	FALSE	FALSE
GABRB3	hgnc:4083	GABRB3	ChEMBL	33	positive modulator	0.0381319	THIAMYLAL SODIUM	rxcui:203201	THIAMYLAL SODIUM	TRUE	FALSE	FALSE
UNIPROT:P28472	hgnc:4083	GABRB3	TEND	40756	NULL	0.0617374	NITRAZEPAM	rxcui:7440	NITRAZEPAM	FALSE	FALSE	FALSE
GABRB3	hgnc:4083	GABRB3	ChEMBL	33	positive modulator	0.0231515	CENOBAMATE	rxcui:2265690	CENOBAMATE	TRUE	FALSE	FALSE
UNIPROT:P28472	hgnc:4083	GABRB3	TEND	2011-08-01	NULL	0.0617374	FLURAZEPAM	rxcui:4501	FLURAZEPAM	TRUE	FALSE	FALSE
GABRB3	hgnc:4083	GABRB3	ChEMBL	1900-02-02	positive modulator	0.0405152	PAGOCLONE	ncit:C74529	PAGOCLONE	FALSE	FALSE	FALSE
GABRB3	hgnc:4083	GABRB3	ChEMBL	33	positive modulator	0.0405152	METHOHEXITAL SODIUM	rxcui:91185	METHOHEXITAL SODIUM	TRUE	FALSE	FALSE
UNIPROT:P28472	hgnc:4083	GABRB3	TdgClinicalTrial	2025-01-14	NULL	0.034118	EVT-201	chembl:CHEMBL5095096	DIMDAZENIL	FALSE	FALSE	FALSE
UNIPROT:P28472	hgnc:4083	GABRB3	TEND	40756	NULL	0.324121	FOSPROPOFOL	rxcui:828682	FOSPROPOFOL	TRUE	FALSE	FALSE
GABRB3	hgnc:4083	GABRB3	ChEMBL	1900-02-02	positive modulator	0.0571979	ALPRAZOLAM	rxcui:596	ALPRAZOLAM	TRUE	FALSE	FALSE
GABRB3	hgnc:4083	GABRB3	ChEMBL	1900-02-02	positive modulator	0.0308687	BREXANOLONE	rxcui:2121777	BREXANOLONE	TRUE	FALSE	FALSE
UNIPROT:P28472	hgnc:4083	GABRB3	TEND	2011-08-01	NULL	0.0648243	CLORAZEPATE	rxcui:2353	CLORAZEPATE	TRUE	FALSE	FALSE
UNIPROT:P28472	hgnc:4083	GABRB3	TEND	2011-08-01	NULL	0.0883968	TEMAZEPAM	rxcui:10355	TEMAZEPAM	TRUE	FALSE	FALSE
GABRB3	hgnc:4083	GABRB3	ChEMBL	1900-02-02	positive modulator	0.0405152	BUTABARBITAL SODIUM	rxcui:91109	BUTABARBITAL SODIUM	TRUE	FALSE	FALSE
GABRB3	hgnc:4083	GABRB3	ChEMBL	33	positive modulator	0.0883968	TEMAZEPAM	rxcui:10355	TEMAZEPAM	TRUE	FALSE	FALSE
GABRB3	hgnc:4083	GABRB3	ChEMBL	1900-02-02	positive modulator	0.0648243	ZOPICLONE	rxcui:40001	ZOPICLONE	TRUE	FALSE	FALSE
UNIPROT:P28472	hgnc:4083	GABRB3	TdgClinicalTrial	45671	NULL	0.0777891	CLONAZEPAM	rxcui:2598	CLONAZEPAM	TRUE	FALSE	FALSE
UNIPROT:P28472	hgnc:4083	GABRB3	TEND	40756	NULL	0.0762639	CINOLAZEPAM	ncit:C77635	CINOLAZEPAM	FALSE	FALSE	FALSE
GABRB3	hgnc:4083	GABRB3	ChEMBL	33	positive modulator	0.0405152	CHLORDIAZEPOXIDE HYDROCHLORIDE	rxcui:203173	CHLORDIAZEPOXIDE HYDROCHLORIDE	TRUE	FALSE	FALSE
GABRB3	hgnc:4083	GABRB3	ChEMBL	33	positive modulator	0.0972364	QUAZEPAM	rxcui:35185	QUAZEPAM	TRUE	FALSE	FALSE
UNIPROT:P28472	hgnc:4083	GABRB3	TEND	40756	NULL	0.0972364	QUAZEPAM	rxcui:35185	QUAZEPAM	TRUE	FALSE	FALSE
GABRB3	hgnc:4083	GABRB3	ChEMBL	33	positive modulator	0.0324121	PENTOBARBITAL SODIUM	rxcui:203085	PENTOBARBITAL SODIUM	TRUE	FALSE	FALSE
UNIPROT:P28472	hgnc:4083	GABRB3	TdgClinicalTrial	45671	NULL	0.0670596	DIAZEPAM	rxcui:3322	DIAZEPAM	TRUE	FALSE	FALSE
UNIPROT:P28472	hgnc:4083	GABRB3	TdgClinicalTrial	45671	NULL	0.0972364	HALAZEPAM	rxcui:26412	HALAZEPAM	TRUE	FALSE	FALSE
UNIPROT:P28472	hgnc:4083	GABRB3	TdgClinicalTrial	45671	NULL	0.0777891	LORAZEPAM	rxcui:6470	LORAZEPAM	TRUE	FALSE	FALSE
UNIPROT:P28472	hgnc:4083	GABRB3	TEND	40756	NULL	0.0762639	FLUDIAZEPAM	ncit:C65709	FLUDIAZEPAM	FALSE	FALSE	FALSE
GABRB3	hgnc:4083	GABRB3	ChEMBL	33	positive modulator	0.0259297	ACAMPROSATE CALCIUM	rxcui:152761	ACAMPROSATE CALCIUM	TRUE	FALSE	FALSE
GABRB3	hgnc:4083	GABRB3	ChEMBL	33	positive modulator	0.0540202	MIDAZOLAM HYDROCHLORIDE	rxcui:203128	MIDAZOLAM HYDROCHLORIDE	TRUE	FALSE	FALSE
GABRB3	hgnc:4083	GABRB3	ChEMBL	33	positive modulator	0.0209111	ISOFLURANE	rxcui:6026	ISOFLURANE	TRUE	FALSE	FALSE
GABRB3	hgnc:4083	GABRB3	ChEMBL	33	agonist	0.0405152	DARIGABAT	ncit:C175766	DARIGABAT	FALSE	FALSE	FALSE
GABRB3	hgnc:4083	GABRB3	ChEMBL	1900-02-02	agonist	0.0405152	CIPEPOFOL	ncit:C188595	CIPEPOFOL	FALSE	FALSE	FALSE
UNIPROT:P28472	hgnc:4083	GABRB3	TEND	40756	NULL	0.0883968	PRAZEPAM	rxcui:8627	PRAZEPAM	TRUE	FALSE	FALSE
UNIPROT:P28472	hgnc:4083	GABRB3	TdgClinicalTrial	45671	NULL	0.0563689	GABOXADOL	ncit:C72791	GABOXADOL	FALSE	FALSE	FALSE
GABRB3	hgnc:4083	GABRB3	ChEMBL	33	positive modulator	0.0147328	TOPIRAMATE	rxcui:38404	TOPIRAMATE	TRUE	FALSE	FALSE
GABRB3	hgnc:4083	GABRB3	ChEMBL	33	agonist	0.0563689	GABOXADOL	ncit:C72791	GABOXADOL	FALSE	FALSE	FALSE
UNIPROT:P28472	hgnc:4083	GABRB3	TdgClinicalTrial	45671	NULL	0.034118	CNS-7056	rxcui:2383941	REMIMAZOLAM	TRUE	FALSE	FALSE
UNIPROT:P28472	hgnc:4083	GABRB3	TEND	40756	NULL	0.0845534	ESTAZOLAM	rxcui:4077	ESTAZOLAM	TRUE	FALSE	FALSE
UNIPROT:P28472	hgnc:4083	GABRB3	TEND	40756	NULL	0.0747973	OXAZEPAM	rxcui:7781	OXAZEPAM	TRUE	FALSE	FALSE
UNIPROT:P28472	hgnc:4083	GABRB3	TdgClinicalTrial	45671	NULL	0.0762639	ADINAZOLAM	ncit:C76531	ADINAZOLAM	FALSE	FALSE	FALSE
GABRB3	hgnc:4083	GABRB3	ChEMBL	1900-02-02	positive modulator	0.0883968	CLOBAZAM	rxcui:21241	CLOBAZAM	TRUE	FALSE	FALSE
UNIPROT:P28472	hgnc:4083	GABRB3	TdgClinicalTrial	45671	NULL	0.0648243	CLORAZEPATE	rxcui:2353	CLORAZEPATE	TRUE	FALSE	FALSE
UNIPROT:P28472	hgnc:4083	GABRB3	TdgClinicalTrial	45671	NULL	0.0617374	FLURAZEPAM	rxcui:4501	FLURAZEPAM	TRUE	FALSE	FALSE
UNIPROT:P28472	hgnc:4083	GABRB3	TEND	40756	NULL	0.0972364	HALAZEPAM	rxcui:26412	HALAZEPAM	TRUE	FALSE	FALSE
GABRB3	hgnc:4083	GABRB3	ChEMBL	33	positive modulator	0.0216081	DESFLURANE	rxcui:27340	DESFLURANE	TRUE	FALSE	FALSE
GABRB3	hgnc:4083	GABRB3	ChEMBL	33	positive modulator	0.0324121	TALBUTAL	rxcui:89810	TALBUTAL	TRUE	FALSE	FALSE
GABRB3	hgnc:4083	GABRB3	ChEMBL	33	positive modulator	0.0405152	CLORAZEPATE DIPOTASSIUM	rxcui:2607	CLORAZEPATE DIPOTASSIUM	TRUE	FALSE	FALSE
GABRB3	hgnc:4083	GABRB3	ChEMBL	33	positive modulator	0.0381319	THIOPENTAL SODIUM	rxcui:282416	THIOPENTAL SODIUM	TRUE	FALSE	FALSE
UNIPROT:P28472	hgnc:4083	GABRB3	TdgClinicalTrial	45671	NULL	0.0972364	CLOTIAZEPAM	rxcui:2622	CLOTIAZEPAM	TRUE	FALSE	FALSE
UNIPROT:P28472	hgnc:4083	GABRB3	TdgClinicalTrial	45671	NULL	0.0972364	QUAZEPAM	rxcui:35185	QUAZEPAM	TRUE	FALSE	FALSE
UNIPROT:P28472	hgnc:4083	GABRB3	TEND	40756	NULL	0.0777891	CLONAZEPAM	rxcui:2598	CLONAZEPAM	TRUE	FALSE	FALSE
UNIPROT:P28472	hgnc:4083	GABRB3	TdgClinicalTrial	45671	NULL	0.0762639	CINOLAZEPAM	ncit:C77635	CINOLAZEPAM	FALSE	FALSE	FALSE
GABRB3	hgnc:4083	GABRB3	ChEMBL	33	positive modulator	0.0405152	METHYPRYLON	rxcui:6910	METHYPRYLON	TRUE	FALSE	FALSE
GABRB3	hgnc:4083	GABRB3	ChEMBL	33	positive modulator	0.0294656	FLUNITRAZEPAM	rxcui:4460	FLUNITRAZEPAM	TRUE	FALSE	FALSE
GABRB3	hgnc:4083	GABRB3	ChEMBL	33	positive modulator	0.0405152	TETRAZEPAM	rxcui:37985	TETRAZEPAM	TRUE	FALSE	FALSE
GABRB3	hgnc:4083	GABRB3	DTC	39864	NULL	0.432162	RO-4882224	chembl:CHEMBL1077391	CHEMBL:CHEMBL1077391	FALSE	FALSE	FALSE
GABRB3	hgnc:4083	GABRB3	ChEMBL	33	positive modulator	0.0324121	PENTOBARBITAL	rxcui:203085	PENTOBARBITAL SODIUM	TRUE	FALSE	FALSE
GABRB3	hgnc:4083	GABRB3	ChEMBL	33	positive modulator	0.0972364	HALAZEPAM	rxcui:26412	HALAZEPAM	TRUE	FALSE	FALSE
GABRB3	hgnc:4083	GABRB3	ChEMBL	33	positive modulator	0.0360135	GANAXOLONE	rxcui:2604689	GANAXOLONE	TRUE	FALSE	FALSE
GABRB3	hgnc:4083	GABRB3	ChEMBL	33	inhibitor	0.0405152	ETIFOXINE	rxcui:24441	ETIFOXINE	FALSE	FALSE	FALSE
GABRB3	hgnc:4083	GABRB3	ChEMBL	33	positive modulator	0.0405152	TRICLOFOS SODIUM	rxcui:104696	TRICLOFOS SODIUM	TRUE	FALSE	FALSE
GABRB3	hgnc:4083	GABRB3	ChEMBL	33	positive modulator	0.0360135	ESZOPICLONE	rxcui:461016	ESZOPICLONE	TRUE	FALSE	FALSE
GABRB3	hgnc:4083	GABRB3	ChEMBL	33	positive modulator	0.0777891	LORAZEPAM	rxcui:6470	LORAZEPAM	TRUE	FALSE	FALSE
GABRB3	hgnc:4083	GABRB3	ChEMBL	33	agonist	0.034118	PADSEVONIL	ncit:C166432	PADSEVONIL	FALSE	FALSE	FALSE
UNIPROT:P28472	hgnc:4083	GABRB3	TdgClinicalTrial	45671	NULL	0.0627332	PROPOFOL	rxcui:8782	PROPOFOL	TRUE	FALSE	FALSE
GABRB3	hgnc:4083	GABRB3	ChEMBL	33	positive modulator	0.0185212	PRIMIDONE	rxcui:8691	PRIMIDONE	TRUE	FALSE	FALSE
GABRB3	hgnc:4083	GABRB3	ChEMBL	33	positive modulator	0.0324121	CLOMETHIAZOLE	rxcui:2372	CHLORMETHIAZOLE	TRUE	FALSE	FALSE
GABRB3	hgnc:4083	GABRB3	ChEMBL	33	positive modulator	0.0180067	HALOTHANE	rxcui:5095	HALOTHANE	TRUE	FALSE	FALSE
UNIPROT:P28472	hgnc:4083	GABRB3	TEND	40756	NULL	0.0571979	ALPRAZOLAM	rxcui:596	ALPRAZOLAM	TRUE	FALSE	FALSE
GABRB3	hgnc:4083	GABRB3	ChEMBL	33	inverse agonist	0.0405152	RESEQUINIL	chembl:CHEMBL2107801	RESEQUINIL	FALSE	FALSE	FALSE
GABRB3	hgnc:4083	GABRB3	ChEMBL	33	positive modulator	0.0405152	ZURANOLONE	rxcui:2669905	ZURANOLONE	TRUE	FALSE	FALSE
GABRB3	hgnc:4083	GABRB3	PharmGKB	38131	NULL	NULL	opioids	NULL	NULL	NULL	NULL	NULL
UNIPROT:P28472	hgnc:4083	GABRB3	TdgClinicalTrial	45671	NULL	0.0617374	NITRAZEPAM	rxcui:7440	NITRAZEPAM	FALSE	FALSE	FALSE
UNIPROT:P28472	hgnc:4083	GABRB3	TdgClinicalTrial	45671	NULL	0.0747973	OXAZEPAM	rxcui:7781	OXAZEPAM	TRUE	FALSE	FALSE
UNIPROT:P28472	hgnc:4083	GABRB3	TdgClinicalTrial	45671	NULL	0.0762639	FLUDIAZEPAM	ncit:C65709	FLUDIAZEPAM	FALSE	FALSE	FALSE
GABRB3	hgnc:4083	GABRB3	ChEMBL	33	positive modulator	0.0747973	OXAZEPAM	rxcui:7781	OXAZEPAM	TRUE	FALSE	FALSE
GABRB3	hgnc:4083	GABRB3	ChEMBL	33	agonist	0.0405152	ABP-700	drugbank:DB15411	ABP-700	FALSE	FALSE	FALSE
GABRB3	hgnc:4083	GABRB3	ChEMBL	33	positive modulator	0.0589312	TRIAZOLAM	rxcui:10767	TRIAZOLAM	TRUE	FALSE	FALSE
GABRB3	hgnc:4083	GABRB3	ChEMBL	33	positive modulator	0.0845534	ESTAZOLAM	rxcui:4077	ESTAZOLAM	TRUE	FALSE	FALSE
GABRB3	hgnc:4083	GABRB3	DTC	39864	NULL	0.114396	ETOMIDATE	rxcui:4177	ETOMIDATE	TRUE	FALSE	FALSE
UNIPROT:P28472	hgnc:4083	GABRB3	TdgClinicalTrial	45671	NULL	0.0294656	OCINAPLON	ncit:C81614	OCINAPLON	FALSE	FALSE	FALSE
UNIPROT:P28472	hgnc:4083	GABRB3	TdgClinicalTrial	45671	NULL	0.0883968	PRAZEPAM	rxcui:8627	PRAZEPAM	TRUE	FALSE	FALSE
UNIPROT:P28472	hgnc:4083	GABRB3	TEND	40756	NULL	0.0926061	CHLORDIAZEPOXIDE	rxcui:2356	CHLORDIAZEPOXIDE	TRUE	FALSE	FALSE
GABRB3	hgnc:4083	GABRB3	ChEMBL	33	positive modulator	0.0405152	LOREDIPLON	ncit:C170129	LOREDIPLON	FALSE	FALSE	FALSE
GABRB3	hgnc:4083	GABRB3	ChEMBL	33	agonist	0.0360135	MEPROBAMATE	rxcui:6760	MEPROBAMATE	TRUE	FALSE	FALSE
GABRB3	hgnc:4083	GABRB3	ChEMBL	33	positive modulator	0.0540202	MIDAZOLAM	rxcui:203128	MIDAZOLAM HYDROCHLORIDE	TRUE	FALSE	FALSE
UNIPROT:P28472	hgnc:4083	GABRB3	TdgClinicalTrial	45671	NULL	0.324121	FOSPROPOFOL	rxcui:828682	FOSPROPOFOL	TRUE	FALSE	FALSE
GABRB3	hgnc:4083	GABRB3	ChEMBL	33	positive modulator	0.0777891	CLONAZEPAM	rxcui:2598	CLONAZEPAM	TRUE	FALSE	FALSE
GABRB3	hgnc:4083	GABRB3	ChEMBL	33	agonist	0.0405152	ADIPIPLON	ncit:C76933	ADIPIPLON	FALSE	FALSE	FALSE
GABRB3	hgnc:4083	GABRB3	ChEMBL	33	positive modulator	0.0405152	REMIMAZOLAM BESYLATE	rxcui:2383942	REMIMAZOLAM BESYLATE	TRUE	FALSE	FALSE
GABRB3	hgnc:4083	GABRB3	ChEMBL	33	positive modulator	0.0324121	METHARBITAL	rxcui:6825	METHARBITAL	TRUE	FALSE	FALSE
UNIPROT:P28472	hgnc:4083	GABRB3	TdgClinicalTrial	45671	NULL	0.0883968	TEMAZEPAM	rxcui:10355	TEMAZEPAM	TRUE	FALSE	FALSE
GABRB3	hgnc:4083	GABRB3	ChEMBL	33	positive modulator	0.0209111	ENFLURANE	rxcui:3920	ENFLURANE	TRUE	FALSE	FALSE
GABRB3	hgnc:4083	GABRB3	ChEMBL	33	positive modulator	0.0972364	CLOTIAZEPAM	rxcui:2622	CLOTIAZEPAM	TRUE	FALSE	FALSE
UNIPROT:P28472	hgnc:4083	GABRB3	TdgClinicalTrial	45671	NULL	0.0617374	BROMAZEPAM	rxcui:1749	BROMAZEPAM	TRUE	FALSE	FALSE
UNIPROT:P28472	hgnc:4083	GABRB3	TEND	40756	NULL	0.0617374	BROMAZEPAM	rxcui:1749	BROMAZEPAM	TRUE	FALSE	FALSE
UNIPROT:P28472	hgnc:4083	GABRB3	TEND	40756	NULL	0.0972364	CLOTIAZEPAM	rxcui:2622	CLOTIAZEPAM	TRUE	FALSE	FALSE
UNIPROT:P28472	hgnc:4083	GABRB3	TEND	40756	NULL	0.0777891	LORAZEPAM	rxcui:6470	LORAZEPAM	TRUE	FALSE	FALSE
GABRB3	hgnc:4083	GABRB3	ChEMBL	33	positive modulator	0.0627332	PROPOFOL	rxcui:8782	PROPOFOL	TRUE	FALSE	FALSE
GABRB3	hgnc:4083	GABRB3	ChEMBL	33	positive modulator	0.0405152	FLURAZEPAM HYDROCHLORIDE	rxcui:71484	FLURAZEPAM HYDROCHLORIDE	TRUE	FALSE	FALSE
GABRB3	hgnc:4083	GABRB3	DTC	39864	NULL	0.0810304	AZIETOMIDATE	iuphar.ligand:5404	[3H]AZIETOMIDATE	FALSE	FALSE	FALSE
GABRB3	hgnc:4083	GABRB3	ChEMBL	33	positive modulator	0.0294656	METHOXYFLURANE	rxcui:6857	METHOXYFLURANE	TRUE	FALSE	FALSE
GABRB3	hgnc:4083	GABRB3	ChEMBL	1900-02-02	positive modulator	0.0670596	DIAZEPAM	rxcui:3322	DIAZEPAM	TRUE	FALSE	FALSE
GABRB3	hgnc:4083	GABRB3	ChEMBL	33	positive modulator	0.0405152	METHAQUALONE	rxcui:6823	METHAQUALONE	TRUE	FALSE	FALSE
UNIPROT:P28472	hgnc:4083	GABRB3	TEND	2011-08-01	NULL	0.0670596	DIAZEPAM	rxcui:3322	DIAZEPAM	TRUE	FALSE	FALSE
UNIPROT:P28472	hgnc:4083	GABRB3	TEND	2011-08-01	NULL	0.0627332	PROPOFOL	rxcui:8782	PROPOFOL	TRUE	FALSE	FALSE
GABRB3	hgnc:4083	GABRB3	ChEMBL	1900-02-02	positive modulator	0.114396	ETOMIDATE	rxcui:4177	ETOMIDATE	TRUE	FALSE	FALSE
UNIPROT:P28472	hgnc:4083	GABRB3	TEND	2011-08-01	NULL	0.0762639	ADINAZOLAM	ncit:C76531	ADINAZOLAM	FALSE	FALSE	FALSE
GABRB3	hgnc:4083	GABRB3	ChEMBL	33	positive modulator	0.0883968	PRAZEPAM	rxcui:8627	PRAZEPAM	TRUE	FALSE	FALSE
GABRB3	hgnc:4083	GABRB3	ChEMBL	33	positive modulator	0.0405152	ETAZOLATE	ncit:C73334	ETAZOLATE	FALSE	FALSE	FALSE
UNIPROT:P28472	hgnc:4083	GABRB3	TdgClinicalTrial	45671	NULL	0.0571979	ALPRAZOLAM	rxcui:596	ALPRAZOLAM	TRUE	FALSE	FALSE
UNIPROT:P28472	hgnc:4083	GABRB3	TdgClinicalTrial	2025-01-14	NULL	0.0883968	CLOBAZAM	rxcui:21241	CLOBAZAM	TRUE	FALSE	FALSE
UNIPROT:P28472	hgnc:4083	GABRB3	TEND	2011-08-01	NULL	0.0883968	CLOBAZAM	rxcui:21241	CLOBAZAM	TRUE	FALSE	FALSE
UNIPROT:P28472	hgnc:4083	GABRB3	TEND	40756	NULL	0.0540202	MIDAZOLAM	rxcui:203128	MIDAZOLAM HYDROCHLORIDE	TRUE	FALSE	FALSE
UNIPROT:P28472	hgnc:4083	GABRB3	TdgClinicalTrial	2025-01-14	NULL	0.0540202	MIDAZOLAM	rxcui:203128	MIDAZOLAM HYDROCHLORIDE	TRUE	FALSE	FALSE
UNIPROT:P28472	hgnc:4083	GABRB3	TdgClinicalTrial	45671	NULL	0.034118	NG2-73	chembl:CHEMBL2103791	ADIPIPLON	FALSE	FALSE	FALSE
GABRB3	hgnc:4083	GABRB3	ChEMBL	1900-02-02	positive modulator	0.0381319	GLUTETHIMIDE	rxcui:4903	GLUTETHIMIDE	TRUE	FALSE	FALSE
GABRB3	hgnc:4083	GABRB3	ChEMBL	33	positive modulator	0.0175201	SEVOFLURANE	rxcui:36453	SEVOFLURANE	TRUE	FALSE	FALSE
UNIPROT:Q99928	hgnc:4088	GABRG3	TEND	40756	NULL	0.058148	FLURAZEPAM	rxcui:4501	FLURAZEPAM	TRUE	FALSE	FALSE
GABRG3	hgnc:4088	GABRG3	ChEMBL	33	agonist	0.0381596	CIPEPOFOL	ncit:C188595	CIPEPOFOL	FALSE	FALSE	FALSE
GABRG3	hgnc:4088	GABRG3	ChEMBL	33	positive modulator	0.0381596	CHLORDIAZEPOXIDE HYDROCHLORIDE	rxcui:203173	CHLORDIAZEPOXIDE HYDROCHLORIDE	TRUE	FALSE	FALSE
GABRG3	hgnc:4088	GABRG3	ChEMBL	33	positive modulator	0.0832574	PRAZEPAM	rxcui:8627	PRAZEPAM	TRUE	FALSE	FALSE
GABRG3	hgnc:4088	GABRG3	ChEMBL	33	positive modulator	0.0196953	PROPOFOL	rxcui:8782	PROPOFOL	TRUE	FALSE	FALSE
GABA(A) RECEPTOR GAMMA-3	hgnc:4088	GABRG3	TTD	2020.06.01	NULL	NULL	Clobazam - Lundbeck	NULL	NULL	NULL	NULL	NULL
GABA(A) RECEPTOR GAMMA-3	hgnc:4088	GABRG3	TTD	2020.06.01	NULL	0.0610554	Clomethiazole	rxcui:2372	CHLORMETHIAZOLE	TRUE	FALSE	FALSE
GABRG3	hgnc:4088	GABRG3	ChEMBL	33	agonist	0.0381596	DARIGABAT	ncit:C175766	DARIGABAT	FALSE	FALSE	FALSE
GABRG3	hgnc:4088	GABRG3	ChEMBL	33	positive modulator	0.0678394	GANAXOLONE	rxcui:2604689	GANAXOLONE	TRUE	FALSE	FALSE
GABA(A) RECEPTOR GAMMA-3	hgnc:4088	GABRG3	TTD	2020.06.01	NULL	0.0763193	SAGE-217	rxcui:2669905	ZURANOLONE	TRUE	FALSE	FALSE
UNIPROT:Q99928	hgnc:4088	GABRG3	TdgClinicalTrial	45671	NULL	0.0915831	HALAZEPAM	rxcui:26412	HALAZEPAM	TRUE	FALSE	FALSE
GABRG3	hgnc:4088	GABRG3	ChEMBL	33	positive modulator	0.0381596	BUTABARBITAL SODIUM	rxcui:91109	BUTABARBITAL SODIUM	TRUE	FALSE	FALSE
GABRG3	hgnc:4088	GABRG3	ChEMBL	1900-02-02	positive modulator	0.0218055	CENOBAMATE	rxcui:2265690	CENOBAMATE	TRUE	FALSE	FALSE
UNIPROT:Q99928	hgnc:4088	GABRG3	TdgClinicalTrial	2025-01-14	NULL	0.0732665	CLONAZEPAM	rxcui:2598	CLONAZEPAM	TRUE	FALSE	FALSE
GABA(A) RECEPTOR GAMMA-3	hgnc:4088	GABRG3	TTD	2020.06.01	NULL	NULL	RWJ-51204	NULL	NULL	NULL	NULL	NULL
UNIPROT:Q99928	hgnc:4088	GABRG3	TEND	2011-08-01	NULL	0.0718299	CINOLAZEPAM	ncit:C77635	CINOLAZEPAM	FALSE	FALSE	FALSE
UNIPROT:Q99928	hgnc:4088	GABRG3	TdgClinicalTrial	2025-01-14	NULL	0.0642689	EVT-201	chembl:CHEMBL5095096	DIMDAZENIL	FALSE	FALSE	FALSE
UNIPROT:Q99928	hgnc:4088	GABRG3	TdgClinicalTrial	45671	NULL	0.0631608	DIAZEPAM	rxcui:3322	DIAZEPAM	TRUE	FALSE	FALSE
GABRG3	hgnc:4088	GABRG3	ChEMBL	33	positive modulator	0.0915831	QUAZEPAM	rxcui:35185	QUAZEPAM	TRUE	FALSE	FALSE
UNIPROT:Q99928	hgnc:4088	GABRG3	TdgClinicalTrial	45671	NULL	0.0555049	TRIAZOLAM	rxcui:10767	TRIAZOLAM	TRUE	FALSE	FALSE
UNIPROT:Q99928	hgnc:4088	GABRG3	TdgClinicalTrial	45671	NULL	0.0796375	ESTAZOLAM	rxcui:4077	ESTAZOLAM	TRUE	FALSE	FALSE
UNIPROT:Q99928	hgnc:4088	GABRG3	TEND	40756	NULL	0.0718299	FLUDIAZEPAM	ncit:C65709	FLUDIAZEPAM	FALSE	FALSE	FALSE
UNIPROT:Q99928	hgnc:4088	GABRG3	TdgClinicalTrial	45671	NULL	0.0732665	LORAZEPAM	rxcui:6470	LORAZEPAM	TRUE	FALSE	FALSE
UNIPROT:Q99928	hgnc:4088	GABRG3	TEND	40756	NULL	0.0555049	TRIAZOLAM	rxcui:10767	TRIAZOLAM	TRUE	FALSE	FALSE
UNIPROT:Q99928	hgnc:4088	GABRG3	TEND	40756	NULL	0.0508795	MIDAZOLAM	rxcui:203128	MIDAZOLAM HYDROCHLORIDE	TRUE	FALSE	FALSE
GABRG3	hgnc:4088	GABRG3	ChEMBL	33	positive modulator	0.058148	BREXANOLONE	rxcui:2121777	BREXANOLONE	TRUE	FALSE	FALSE
GABA(A) RECEPTOR GAMMA-3	hgnc:4088	GABRG3	TTD	2020.06.01	NULL	0.0763193	Pagoclone	ncit:C74529	PAGOCLONE	FALSE	FALSE	FALSE
GABA(A) RECEPTOR GAMMA-3	hgnc:4088	GABRG3	TTD	2020.06.01	NULL	0.0508795	Flumazenil	rxcui:4457	FLUMAZENIL	TRUE	FALSE	FALSE
GABRG3	hgnc:4088	GABRG3	ChEMBL	33	negative modulator	0.0508795	FLUMAZENIL	rxcui:4457	FLUMAZENIL	TRUE	FALSE	FALSE
GABRG3	hgnc:4088	GABRG3	ChEMBL	33	positive modulator	0.0244222	ACAMPROSATE CALCIUM	rxcui:152761	ACAMPROSATE CALCIUM	TRUE	FALSE	FALSE
GABRG3	hgnc:4088	GABRG3	ChEMBL	1900-02-02	positive modulator	0.0508795	MIDAZOLAM HYDROCHLORIDE	rxcui:203128	MIDAZOLAM HYDROCHLORIDE	TRUE	FALSE	FALSE
GABRG3	hgnc:4088	GABRG3	ChEMBL	1900-02-02	positive modulator	0.0763193	PAGOCLONE	ncit:C74529	PAGOCLONE	FALSE	FALSE	FALSE
UNIPROT:Q99928	hgnc:4088	GABRG3	TEND	40756	NULL	0.0610554	CLORAZEPATE	rxcui:2353	CLORAZEPATE	TRUE	FALSE	FALSE
UNIPROT:Q99928	hgnc:4088	GABRG3	TEND	2011-08-01	NULL	0.0832574	TEMAZEPAM	rxcui:10355	TEMAZEPAM	TRUE	FALSE	FALSE
GABA(A) RECEPTOR GAMMA-3	hgnc:4088	GABRG3	TTD	2020.06.01	NULL	0.0678394	Ganaxolone	rxcui:2604689	GANAXOLONE	TRUE	FALSE	FALSE
GABRG3	hgnc:4088	GABRG3	ChEMBL	1900-02-02	positive modulator	0.087222	CHLORDIAZEPOXIDE	rxcui:2356	CHLORDIAZEPOXIDE	TRUE	FALSE	FALSE
GABRG3	hgnc:4088	GABRG3	ChEMBL	33	positive modulator	0.0832574	TEMAZEPAM	rxcui:10355	TEMAZEPAM	TRUE	FALSE	FALSE
GABRG3	hgnc:4088	GABRG3	ChEMBL	1900-02-02	positive modulator	0.035915	THIAMYLAL SODIUM	rxcui:203201	THIAMYLAL SODIUM	TRUE	FALSE	FALSE
UNIPROT:Q99928	hgnc:4088	GABRG3	TdgClinicalTrial	2025-01-14	NULL	0.087222	CHLORDIAZEPOXIDE	rxcui:2356	CHLORDIAZEPOXIDE	TRUE	FALSE	FALSE
GABRG3	hgnc:4088	GABRG3	ChEMBL	1900-02-02	positive modulator	0.0305277	PENTOBARBITAL SODIUM	rxcui:203085	PENTOBARBITAL SODIUM	TRUE	FALSE	FALSE
GABA(A) RECEPTOR GAMMA-3	hgnc:4088	GABRG3	TTD	2020.06.01	NULL	0.14366	Etomidate	rxcui:4177	ETOMIDATE	TRUE	FALSE	FALSE
GABA(A) RECEPTOR GAMMA-3	hgnc:4088	GABRG3	TTD	2020.06.01	NULL	0.0610554	Metharbital	rxcui:6825	METHARBITAL	TRUE	FALSE	FALSE
GABA(A) RECEPTOR GAMMA-3	hgnc:4088	GABRG3	TTD	2020.06.01	NULL	0.610554	Mebutamate	ncit:C66062	MEBUTAMATE	TRUE	FALSE	FALSE
GABA(A) RECEPTOR GAMMA-3	hgnc:4088	GABRG3	TTD	2020.06.01	NULL	0.610554	Stiripentol	rxcui:2054968	STIRIPENTOL	TRUE	FALSE	FALSE
GABRG3	hgnc:4088	GABRG3	ChEMBL	1900-02-02	positive modulator	0.0381596	ETHCHLORVYNOL	rxcui:4118	ETHCHLORVYNOL	TRUE	FALSE	FALSE
GABRG3	hgnc:4088	GABRG3	ChEMBL	33	positive modulator	0.0381596	METHOHEXITAL SODIUM	rxcui:91185	METHOHEXITAL SODIUM	TRUE	FALSE	FALSE
GABRG3	hgnc:4088	GABRG3	ChEMBL	1900-02-02	positive modulator	0.0381596	METHAQUALONE HYDROCHLORIDE	ncit:C2484	METHAQUALONE HYDROCHLORIDE	TRUE	FALSE	FALSE
UNIPROT:Q99928	hgnc:4088	GABRG3	TEND	2011-08-01	NULL	0.058148	NITRAZEPAM	rxcui:7440	NITRAZEPAM	FALSE	FALSE	FALSE
GABRG3	hgnc:4088	GABRG3	ChEMBL	1900-02-02	positive modulator	0.0538724	ALPRAZOLAM	rxcui:596	ALPRAZOLAM	TRUE	FALSE	FALSE
GABRG3	hgnc:4088	GABRG3	ChEMBL	33	positive modulator	0.0305277	BUTALBITAL	rxcui:19860	BUTALBITAL	TRUE	FALSE	FALSE
GABRG3	hgnc:4088	GABRG3	ChEMBL	1900-02-02	positive modulator	0.0196953	ISOFLURANE	rxcui:6026	ISOFLURANE	TRUE	FALSE	FALSE
UNIPROT:Q99928	hgnc:4088	GABRG3	TEND	2011-08-01	NULL	0.0915831	QUAZEPAM	rxcui:35185	QUAZEPAM	TRUE	FALSE	FALSE
GABRG3	hgnc:4088	GABRG3	ChEMBL	1900-02-02	positive modulator	0.0610554	CLOMETHIAZOLE	rxcui:2372	CHLORMETHIAZOLE	TRUE	FALSE	FALSE
GABRG3	hgnc:4088	GABRG3	ChEMBL	1900-02-02	positive modulator	0.0174444	PRIMIDONE	rxcui:8691	PRIMIDONE	TRUE	FALSE	FALSE
GABRG3	hgnc:4088	GABRG3	ChEMBL	1900-02-02	positive modulator	0.0339197	ESZOPICLONE	rxcui:461016	ESZOPICLONE	TRUE	FALSE	FALSE
GABRG3	hgnc:4088	GABRG3	ChEMBL	33	positive modulator	0.0138762	TOPIRAMATE	rxcui:38404	TOPIRAMATE	TRUE	FALSE	FALSE
UNIPROT:Q99928	hgnc:4088	GABRG3	TdgClinicalTrial	2025-01-14	NULL	0.058148	FLURAZEPAM	rxcui:4501	FLURAZEPAM	TRUE	FALSE	FALSE
GABA(A) RECEPTOR GAMMA-3	hgnc:4088	GABRG3	TTD	2020.06.01	NULL	NULL	T-2007	NULL	NULL	NULL	NULL	NULL
UNIPROT:Q99928	hgnc:4088	GABRG3	TdgClinicalTrial	2025-01-14	NULL	0.0832574	CLOBAZAM	rxcui:21241	CLOBAZAM	TRUE	FALSE	FALSE
UNIPROT:Q99928	hgnc:4088	GABRG3	TdgClinicalTrial	2025-01-14	NULL	0.0321344	NG2-73	chembl:CHEMBL2103791	ADIPIPLON	FALSE	FALSE	FALSE
UNIPROT:Q99928	hgnc:4088	GABRG3	TdgClinicalTrial	45671	NULL	0.0508795	MIDAZOLAM	rxcui:203128	MIDAZOLAM HYDROCHLORIDE	TRUE	FALSE	FALSE
UNIPROT:Q99928	hgnc:4088	GABRG3	TEND	2011-08-01	NULL	0.0832574	CLOBAZAM	rxcui:21241	CLOBAZAM	TRUE	FALSE	FALSE
UNIPROT:Q99928	hgnc:4088	GABRG3	TEND	2011-08-01	NULL	0.0732665	CLONAZEPAM	rxcui:2598	CLONAZEPAM	TRUE	FALSE	FALSE
GABA(A) RECEPTOR GAMMA-3	hgnc:4088	GABRG3	TTD	2020.06.01	NULL	0.152639	Thiamylal	rxcui:10464	THIAMYLAL	TRUE	FALSE	FALSE
UNIPROT:Q99928	hgnc:4088	GABRG3	TEND	2011-08-01	NULL	0.0796375	ESTAZOLAM	rxcui:4077	ESTAZOLAM	TRUE	FALSE	FALSE
GABRG3	hgnc:4088	GABRG3	ChEMBL	1900-02-02	positive modulator	0.0277525	FLUNITRAZEPAM	rxcui:4460	FLUNITRAZEPAM	TRUE	FALSE	FALSE
GABRG3	hgnc:4088	GABRG3	ChEMBL	1900-02-02	positive modulator	0.0381596	TETRAZEPAM	rxcui:37985	TETRAZEPAM	TRUE	FALSE	FALSE
GABRG3	hgnc:4088	GABRG3	ChEMBL	33	positive modulator	0.0610554	TALBUTAL	rxcui:89810	TALBUTAL	TRUE	FALSE	FALSE
GABA(A) RECEPTOR GAMMA-3	hgnc:4088	GABRG3	TTD	2020.06.01	NULL	0.610554	AZD-3043	drugbank:DB12576	AZD-3043	FALSE	FALSE	FALSE
UNIPROT:Q99928	hgnc:4088	GABRG3	TdgClinicalTrial	45671	NULL	0.0718299	ADINAZOLAM	ncit:C76531	ADINAZOLAM	FALSE	FALSE	FALSE
GABA(A) RECEPTOR GAMMA-3	hgnc:4088	GABRG3	TTD	2020.06.01	NULL	0.0610554	Talbutal	rxcui:89810	TALBUTAL	TRUE	FALSE	FALSE
GABRG3	hgnc:4088	GABRG3	ChEMBL	33	positive modulator	0.0381596	CLORAZEPATE DIPOTASSIUM	rxcui:2607	CLORAZEPATE DIPOTASSIUM	TRUE	FALSE	FALSE
GABRG3	hgnc:4088	GABRG3	ChEMBL	33	positive modulator	0.0203518	DESFLURANE	rxcui:27340	DESFLURANE	TRUE	FALSE	FALSE
GABRG3	hgnc:4088	GABRG3	ChEMBL	33	positive modulator	0.0832574	CLOBAZAM	rxcui:21241	CLOBAZAM	TRUE	FALSE	FALSE
GABRG3	hgnc:4088	GABRG3	ChEMBL	33	positive modulator	0.0381596	TRICLOFOS SODIUM	rxcui:104696	TRICLOFOS SODIUM	TRUE	FALSE	FALSE
GABRG3	hgnc:4088	GABRG3	ChEMBL	33	positive modulator	0.035915	THIOPENTAL SODIUM	rxcui:282416	THIOPENTAL SODIUM	TRUE	FALSE	FALSE
UNIPROT:Q99928	hgnc:4088	GABRG3	TdgClinicalTrial	45671	NULL	0.0610554	CLORAZEPATE	rxcui:2353	CLORAZEPATE	TRUE	FALSE	FALSE
UNIPROT:Q99928	hgnc:4088	GABRG3	TEND	40756	NULL	0.0704486	OXAZEPAM	rxcui:7781	OXAZEPAM	TRUE	FALSE	FALSE
UNIPROT:Q99928	hgnc:4088	GABRG3	TEND	40756	NULL	0.0832574	PRAZEPAM	rxcui:8627	PRAZEPAM	TRUE	FALSE	FALSE
GABA(A) RECEPTOR GAMMA-3	hgnc:4088	GABRG3	TTD	2020.06.01	NULL	0.610554	Org-25435	drugbank:DB12312	ORG-25435	FALSE	FALSE	FALSE
GABRG3	hgnc:4088	GABRG3	ChEMBL	33	inhibitor	0.0381596	ETIFOXINE	rxcui:24441	ETIFOXINE	FALSE	FALSE	FALSE
GABA(A) RECEPTOR GAMMA-3	hgnc:4088	GABRG3	TTD	2020.06.01	NULL	0.610554	Bentazepam	ncit:C74189	BENTAZEPAM	FALSE	FALSE	FALSE
GABRG3	hgnc:4088	GABRG3	ChEMBL	33	positive modulator	0.0732665	LORAZEPAM	rxcui:6470	LORAZEPAM	TRUE	FALSE	FALSE
GABRG3	hgnc:4088	GABRG3	ChEMBL	33	positive modulator	0.0381596	METHYPRYLON	rxcui:6910	METHYPRYLON	TRUE	FALSE	FALSE
GABRG3	hgnc:4088	GABRG3	ChEMBL	33	positive modulator	0.0169598	HALOTHANE	rxcui:5095	HALOTHANE	TRUE	FALSE	FALSE
UNIPROT:Q99928	hgnc:4088	GABRG3	TdgClinicalTrial	45671	NULL	0.0642689	CNS-7056	rxcui:2383941	REMIMAZOLAM	TRUE	FALSE	FALSE
UNIPROT:Q99928	hgnc:4088	GABRG3	TdgClinicalTrial	45671	NULL	0.0718299	CINOLAZEPAM	ncit:C77635	CINOLAZEPAM	FALSE	FALSE	FALSE
UNIPROT:Q99928	hgnc:4088	GABRG3	TdgClinicalTrial	45671	NULL	0.0915831	QUAZEPAM	rxcui:35185	QUAZEPAM	TRUE	FALSE	FALSE
UNIPROT:Q99928	hgnc:4088	GABRG3	TEND	40756	NULL	0.0538724	ALPRAZOLAM	rxcui:596	ALPRAZOLAM	TRUE	FALSE	FALSE
GABRG3	hgnc:4088	GABRG3	ChEMBL	33	positive modulator	0.0277525	METHOXYFLURANE	rxcui:6857	METHOXYFLURANE	TRUE	FALSE	FALSE
GABA(A) RECEPTOR GAMMA-3	hgnc:4088	GABRG3	TTD	2020.06.01	NULL	NULL	NSD-788	NULL	NULL	NULL	NULL	NULL
GABA(A) RECEPTOR GAMMA-3	hgnc:4088	GABRG3	TTD	2020.06.01	NULL	0.0469657	Zolpidem	rxcui:221183	ZOLPIDEM TARTRATE	TRUE	FALSE	FALSE
GABA(A) RECEPTOR GAMMA-3	hgnc:4088	GABRG3	TTD	2020.06.01	NULL	0.610554	SARIPIDEM	ncit:C74381	SARIPIDEM	FALSE	FALSE	FALSE
UNIPROT:Q99928	hgnc:4088	GABRG3	TEND	2011-08-01	NULL	0.058148	BROMAZEPAM	rxcui:1749	BROMAZEPAM	TRUE	FALSE	FALSE
GABRG3	hgnc:4088	GABRG3	ChEMBL	1900-02-02	positive modulator	0.0763193	ZURANOLONE	rxcui:2669905	ZURANOLONE	TRUE	FALSE	FALSE
GABRG3	hgnc:4088	GABRG3	ChEMBL	1900-02-02	positive modulator	0.0732665	CLONAZEPAM	rxcui:2598	CLONAZEPAM	TRUE	FALSE	FALSE
GABRG3	hgnc:4088	GABRG3	ChEMBL	1900-02-02	agonist	0.0381596	ADIPIPLON	ncit:C76933	ADIPIPLON	FALSE	FALSE	FALSE
GABRG3	hgnc:4088	GABRG3	ChEMBL	1900-02-02	agonist	0.0381596	ABP-700	drugbank:DB15411	ABP-700	FALSE	FALSE	FALSE
UNIPROT:Q99928	hgnc:4088	GABRG3	TdgClinicalTrial	2025-01-14	NULL	0.058148	BROMAZEPAM	rxcui:1749	BROMAZEPAM	TRUE	FALSE	FALSE
GABRG3	hgnc:4088	GABRG3	ChEMBL	1900-02-02	positive modulator	0.0555049	TRIAZOLAM	rxcui:10767	TRIAZOLAM	TRUE	FALSE	FALSE
UNIPROT:Q99928	hgnc:4088	GABRG3	TEND	2011-08-01	NULL	0.0732665	LORAZEPAM	rxcui:6470	LORAZEPAM	TRUE	FALSE	FALSE
UNIPROT:Q99928	hgnc:4088	GABRG3	TEND	2011-08-01	NULL	0.0631608	DIAZEPAM	rxcui:3322	DIAZEPAM	TRUE	FALSE	FALSE
GABRG3	hgnc:4088	GABRG3	ChEMBL	1900-02-02	positive modulator	0.0631608	DIAZEPAM	rxcui:3322	DIAZEPAM	TRUE	FALSE	FALSE
GABRG3	hgnc:4088	GABRG3	ChEMBL	33	positive modulator	0.0915831	CLOTIAZEPAM	rxcui:2622	CLOTIAZEPAM	TRUE	FALSE	FALSE
GABA(A) RECEPTOR GAMMA-3	hgnc:4088	GABRG3	TTD	2020.06.01	NULL	0.0642689	Remimazolam	rxcui:2383941	REMIMAZOLAM	TRUE	FALSE	FALSE
GABA(A) RECEPTOR GAMMA-3	hgnc:4088	GABRG3	TTD	2020.06.01	NULL	0.203518	Arbaclofen placarbil	ncit:C76088	ARBACLOFEN PLACARBIL	FALSE	FALSE	FALSE
GABRG3	hgnc:4088	GABRG3	ChEMBL	33	agonist	0.0339197	MEPROBAMATE	rxcui:6760	MEPROBAMATE	TRUE	FALSE	FALSE
GABA(A) RECEPTOR GAMMA-3	hgnc:4088	GABRG3	TTD	2020.06.01	NULL	0.0642689	EVT-201	chembl:CHEMBL5095096	DIMDAZENIL	FALSE	FALSE	FALSE
UNIPROT:Q99928	hgnc:4088	GABRG3	TEND	40756	NULL	0.0915831	CLOTIAZEPAM	rxcui:2622	CLOTIAZEPAM	TRUE	FALSE	FALSE
UNIPROT:Q99928	hgnc:4088	GABRG3	TdgClinicalTrial	45671	NULL	0.0704486	OXAZEPAM	rxcui:7781	OXAZEPAM	TRUE	FALSE	FALSE
GABRG3	hgnc:4088	GABRG3	ChEMBL	33	positive modulator	0.0381596	LOREDIPLON	ncit:C170129	LOREDIPLON	FALSE	FALSE	FALSE
UNIPROT:Q99928	hgnc:4088	GABRG3	TdgClinicalTrial	45671	NULL	0.0277525	OCINAPLON	ncit:C81614	OCINAPLON	FALSE	FALSE	FALSE
UNIPROT:Q99928	hgnc:4088	GABRG3	TdgClinicalTrial	45671	NULL	0.0832574	PRAZEPAM	rxcui:8627	PRAZEPAM	TRUE	FALSE	FALSE
UNIPROT:Q99928	hgnc:4088	GABRG3	TEND	40756	NULL	0.087222	CHLORDIAZEPOXIDE	rxcui:2356	CHLORDIAZEPOXIDE	TRUE	FALSE	FALSE
GABRG3	hgnc:4088	GABRG3	DTC	2009-02-20	NULL	0.0763193	AZIETOMIDATE	iuphar.ligand:5404	[3H]AZIETOMIDATE	FALSE	FALSE	FALSE
GABRG3	hgnc:4088	GABRG3	ChEMBL	1900-02-02	positive modulator	0.0704486	OXAZEPAM	rxcui:7781	OXAZEPAM	TRUE	FALSE	FALSE
GABRG3	hgnc:4088	GABRG3	ChEMBL	1900-02-02	positive modulator	0.0196953	ENFLURANE	rxcui:3920	ENFLURANE	TRUE	FALSE	FALSE
GABRG3	hgnc:4088	GABRG3	ChEMBL	1900-02-02	positive modulator	0.0508795	MIDAZOLAM	rxcui:203128	MIDAZOLAM HYDROCHLORIDE	TRUE	FALSE	FALSE
UNIPROT:Q99928	hgnc:4088	GABRG3	TdgClinicalTrial	2025-01-14	NULL	0.0832574	TEMAZEPAM	rxcui:10355	TEMAZEPAM	TRUE	FALSE	FALSE
GABRG3	hgnc:4088	GABRG3	ChEMBL	1900-02-02	inverse agonist	0.0381596	RESEQUINIL	chembl:CHEMBL2107801	RESEQUINIL	FALSE	FALSE	FALSE
GABRG3	hgnc:4088	GABRG3	DTC	2009-02-20	NULL	0.14366	ETOMIDATE	rxcui:4177	ETOMIDATE	TRUE	FALSE	FALSE
GABRG3	hgnc:4088	GABRG3	ChEMBL	1900-02-02	positive modulator	0.0305277	PENTOBARBITAL	rxcui:203085	PENTOBARBITAL SODIUM	TRUE	FALSE	FALSE
GABRG3	hgnc:4088	GABRG3	ChEMBL	1900-02-02	positive modulator	0.14366	ETOMIDATE	rxcui:4177	ETOMIDATE	TRUE	FALSE	FALSE
GABRG3	hgnc:4088	GABRG3	ChEMBL	1900-02-02	positive modulator	0.0381596	REMIMAZOLAM BESYLATE	rxcui:2383942	REMIMAZOLAM BESYLATE	TRUE	FALSE	FALSE
GABRG3	hgnc:4088	GABRG3	ChEMBL	1900-02-02	positive modulator	0.0610554	METHARBITAL	rxcui:6825	METHARBITAL	TRUE	FALSE	FALSE
GABRG3	hgnc:4088	GABRG3	ChEMBL	1900-02-02	positive modulator	0.0381596	METHAQUALONE	rxcui:6823	METHAQUALONE	TRUE	FALSE	FALSE
UNIPROT:Q99928	hgnc:4088	GABRG3	TdgClinicalTrial	2025-01-14	NULL	0.058148	NITRAZEPAM	rxcui:7440	NITRAZEPAM	FALSE	FALSE	FALSE
GABRG3	hgnc:4088	GABRG3	ChEMBL	1900-02-02	positive modulator	0.0796375	ESTAZOLAM	rxcui:4077	ESTAZOLAM	TRUE	FALSE	FALSE
GABRG3	hgnc:4088	GABRG3	ChEMBL	1900-02-02	positive modulator	0.035915	GLUTETHIMIDE	rxcui:4903	GLUTETHIMIDE	TRUE	FALSE	FALSE
GABRG3	hgnc:4088	GABRG3	ChEMBL	1900-02-02	positive modulator	0.0381596	FLURAZEPAM HYDROCHLORIDE	rxcui:71484	FLURAZEPAM HYDROCHLORIDE	TRUE	FALSE	FALSE
GABA(A) RECEPTOR GAMMA-3	hgnc:4088	GABRG3	TTD	2020.06.01	NULL	0.0381596	Etazolate	ncit:C73334	ETAZOLATE	FALSE	FALSE	FALSE
GABRG3	hgnc:4088	GABRG3	ChEMBL	1900-02-02	positive modulator	0.0165015	SEVOFLURANE	rxcui:36453	SEVOFLURANE	TRUE	FALSE	FALSE
GABRG3	hgnc:4088	GABRG3	ChEMBL	1900-02-02	positive modulator	0.0915831	HALAZEPAM	rxcui:26412	HALAZEPAM	TRUE	FALSE	FALSE
GABRG3	hgnc:4088	GABRG3	PharmGKB	2004-05-24	NULL	NULL	antipsychotics	NULL	NULL	NULL	NULL	NULL
UNIPROT:Q99928	hgnc:4088	GABRG3	TEND	2011-08-01	NULL	0.0915831	HALAZEPAM	rxcui:26412	HALAZEPAM	TRUE	FALSE	FALSE
GABA(A) RECEPTOR GAMMA-3	hgnc:4088	GABRG3	TTD	2020.06.01	NULL	0.058148	ALLOPREGNANOLONE	rxcui:2121777	BREXANOLONE	TRUE	FALSE	FALSE
UNIPROT:Q99928	hgnc:4088	GABRG3	TdgClinicalTrial	2025-01-14	NULL	0.0538724	ALPRAZOLAM	rxcui:596	ALPRAZOLAM	TRUE	FALSE	FALSE
UNIPROT:Q99928	hgnc:4088	GABRG3	TdgClinicalTrial	2025-01-14	NULL	0.0915831	CLOTIAZEPAM	rxcui:2622	CLOTIAZEPAM	TRUE	FALSE	FALSE
UNIPROT:Q99928	hgnc:4088	GABRG3	TEND	2011-08-01	NULL	0.0718299	ADINAZOLAM	ncit:C76531	ADINAZOLAM	FALSE	FALSE	FALSE
GABRG3	hgnc:4088	GABRG3	ChEMBL	1900-02-02	positive modulator	0.0381596	SECOBARBITAL SODIUM	rxcui:91110	SECOBARBITAL SODIUM	TRUE	FALSE	FALSE
GABRG3	hgnc:4088	GABRG3	ChEMBL	1900-02-02	agonist	0.0321344	PADSEVONIL	ncit:C166432	PADSEVONIL	FALSE	FALSE	FALSE
UNIPROT:Q99928	hgnc:4088	GABRG3	TdgClinicalTrial	2025-01-14	NULL	0.0718299	FLUDIAZEPAM	ncit:C65709	FLUDIAZEPAM	FALSE	FALSE	FALSE
NCBIGENE:2595	hgnc:4139	GANC	GuideToPharmacology	1905-07-16 02:24:00	inhibitor	52.5077	IUPHAR.LIGAND:6919	iuphar.ligand:6919	PRUNETIN	FALSE	FALSE	FALSE
GHRH	hgnc:4265	GHRH	NCI	2017-09-14	NULL	7.00102	INTRALIPID	rxcui:1309980	SOYBEAN SEED OIL	TRUE	FALSE	FALSE
GHRH	hgnc:4265	GHRH	NCI	2017-09-14	NULL	1.00015	ANTISERUM	ncit:C571	ANTISERUM	FALSE	FALSE	FALSE
GHRH	hgnc:4265	GHRH	NCI	2017-09-14	NULL	1.20707	MELATONIN	rxcui:6711	MELATONIN	TRUE	FALSE	FALSE
GLP1R	hgnc:4324	GLP1R	DTC	2009-02-20	NULL	0.0353587	CID2350207	chembl:CHEMBL259615	CHEMBL:CHEMBL259615	FALSE	FALSE	FALSE
GLP1R	hgnc:4324	GLP1R	ChEMBL	1900-02-02	agonist	0.954685	LIRAGLUTIDE	rxcui:475968	LIRAGLUTIDE	TRUE	FALSE	FALSE
GLP1R	hgnc:4324	GLP1R	DTC	2009-02-20	NULL	0.159114	DNDI1417461	chembl:CHEMBL1520282	CHEMBL:CHEMBL1520282	FALSE	FALSE	FALSE
GLP1R	hgnc:4324	GLP1R	DTC	2009-02-20	NULL	0.026519	TCMDC-139459	chembl:CHEMBL86464	CHEMBL:CHEMBL86464	FALSE	FALSE	FALSE
GLP1R	hgnc:4324	GLP1R	DTC	2009-02-20	NULL	0.0198893	TCMDC-123916	chembl:CHEMBL493863	CHEMBL:CHEMBL493863	FALSE	FALSE	FALSE
GLP1R	hgnc:4324	GLP1R	DTC	2009-02-20	NULL	0.0795571	TCMDC-123480	chembl:CHEMBL588683	CHEMBL:CHEMBL588683	FALSE	FALSE	FALSE
GLP1R	hgnc:4324	GLP1R	DTC	2009-02-20	NULL	0.106076	AMCINAFIDE	ncit:C80807	AMCINAFIDE	FALSE	FALSE	FALSE
GLP1R	hgnc:4324	GLP1R	DTC	2009-02-20	NULL	0.318228	GNF-PF-3191	chembl:CHEMBL581865	CHEMBL:CHEMBL581865	FALSE	FALSE	FALSE
UNIPROT:P43220	hgnc:4324	GLP1R	TdgClinicalTrial	2025-01-14	NULL	NULL	PB1023	NULL	NULL	NULL	NULL	NULL
UNIPROT:P43220	hgnc:4324	GLP1R	TdgClinicalTrial	2025-01-14	NULL	NULL	TT-223	NULL	NULL	NULL	NULL	NULL
UNIPROT:P43220	hgnc:4324	GLP1R	TdgClinicalTrial	2025-01-14	NULL	NULL	GLP1 AGONIST	NULL	NULL	NULL	NULL	NULL
GLUCAGON-LIKE PEPTIDE 1 RECEPTOR	hgnc:4324	GLP1R	TTD	2020.06.01	NULL	NULL	JNJ-54728518	NULL	NULL	NULL	NULL	NULL
GLUCAGON-LIKE PEPTIDE 1 RECEPTOR	hgnc:4324	GLP1R	TTD	2020.06.01	NULL	NULL	TTP273	NULL	NULL	NULL	NULL	NULL
GLUCAGON-LIKE PEPTIDE 1 RECEPTOR	hgnc:4324	GLP1R	TTD	2020.06.01	NULL	NULL	PB-1023	NULL	NULL	NULL	NULL	NULL
GLUCAGON-LIKE PEPTIDE 1 RECEPTOR	hgnc:4324	GLP1R	TTD	2020.06.01	NULL	NULL	LATIN T1D	NULL	NULL	NULL	NULL	NULL
GLUCAGON-LIKE PEPTIDE 1 RECEPTOR	hgnc:4324	GLP1R	TTD	2020.06.01	NULL	NULL	exenatide suspension	NULL	NULL	NULL	NULL	NULL
GLUCAGON-LIKE PEPTIDE 1 RECEPTOR	hgnc:4324	GLP1R	TTD	2020.06.01	NULL	NULL	ORMD-0901	NULL	NULL	NULL	NULL	NULL
GLUCAGON-LIKE PEPTIDE 1 RECEPTOR	hgnc:4324	GLP1R	TTD	2020.06.01	NULL	NULL	Long-acting exenatide	NULL	NULL	NULL	NULL	NULL
GLUCAGON-LIKE PEPTIDE 1 RECEPTOR	hgnc:4324	GLP1R	TTD	2020.06.01	NULL	NULL	UNI-rE-4	NULL	NULL	NULL	NULL	NULL
GLP1R	hgnc:4324	GLP1R	DTC	2009-02-20	NULL	0.0795571	SJ000202381	chembl:CHEMBL591598	CHEMBL:CHEMBL591598	FALSE	FALSE	FALSE
GLP1R	hgnc:4324	GLP1R	DTC	2009-02-20	NULL	0.106076	CGP-13501	iuphar.ligand:7848	CGP13501	FALSE	FALSE	FALSE
GLP1R	hgnc:4324	GLP1R	DTC	2009-02-20	NULL	0.0795571	CORONOPILIN	chembl:CHEMBL248564	CORONOPILIN	FALSE	FALSE	FALSE
GLP1R	hgnc:4324	GLP1R	DTC	2009-02-20	NULL	0.0176794	ASTERRIC ACID	chembl:CHEMBL469424	ASTERRIC ACID	FALSE	FALSE	FALSE
GLP1R	hgnc:4324	GLP1R	DTC	2009-02-20	NULL	0.0636457	6-AZAURIDINE	ncit:C291	6-AZAURIDINE	FALSE	FALSE	FALSE
GLP1R	hgnc:4324	GLP1R	DTC	2009-02-20	NULL	0.318228	GNF-PF-5392	chembl:CHEMBL576809	CHEMBL:CHEMBL576809	FALSE	FALSE	FALSE
GLP1R	hgnc:4324	GLP1R	DTC	2009-02-20	NULL	0.159114	MMV007396	chembl:CHEMBL582286	CHEMBL:CHEMBL582286	FALSE	FALSE	FALSE
UNIPROT:P43220	hgnc:4324	GLP1R	TdgClinicalTrial	2025-01-14	NULL	NULL	DAC:GLP-1	NULL	NULL	NULL	NULL	NULL
UNIPROT:P43220	hgnc:4324	GLP1R	TdgClinicalTrial	2025-01-14	NULL	NULL	GLP	NULL	NULL	NULL	NULL	NULL
GLP1R	hgnc:4324	GLP1R	DTC	2009-02-20	NULL	0.0053937	ETOPOSIDE	rxcui:4179	ETOPOSIDE	TRUE	FALSE	TRUE
GLUCAGON-LIKE PEPTIDE 1 RECEPTOR	hgnc:4324	GLP1R	TTD	2020.06.01	NULL	NULL	CNTO-3649	NULL	NULL	NULL	NULL	NULL
GLUCAGON-LIKE PEPTIDE 1 RECEPTOR	hgnc:4324	GLP1R	TTD	2020.06.01	NULL	NULL	TT-401	NULL	NULL	NULL	NULL	NULL
GLUCAGON-LIKE PEPTIDE 1 RECEPTOR	hgnc:4324	GLP1R	TTD	2020.06.01	NULL	NULL	NN-9926	NULL	NULL	NULL	NULL	NULL
GLP1R	hgnc:4324	GLP1R	PharmGKB	2004-05-24	NULL	0.00656141	clozapine	rxcui:2626	CLOZAPINE	TRUE	FALSE	FALSE
GLP1R	hgnc:4324	GLP1R	DTC	2009-02-20	NULL	0.0289298	ANGUSTIBALIN	chembl:CHEMBL486196	ANGUSTIBALIN	FALSE	FALSE	FALSE
UNIPROT:P43220	hgnc:4324	GLP1R	TEND	2011-08-01	NULL	0.636457	EXENATIDE	rxcui:60548	EXENATIDE	TRUE	FALSE	FALSE
GLUCAGON-LIKE PEPTIDE 1 RECEPTOR	hgnc:4324	GLP1R	TTD	2020.06.01	NULL	0.636457	Exenatide	rxcui:60548	EXENATIDE	TRUE	FALSE	FALSE
GLP1R	hgnc:4324	GLP1R	DTC	2009-02-20	NULL	0.318228	TDR81525	chembl:CHEMBL1422704	CHEMBL:CHEMBL1422704	FALSE	FALSE	FALSE
GLP1R	hgnc:4324	GLP1R	DTC	2009-02-20	NULL	0.0636457	GNF-PF-4012	chembl:CHEMBL584269	CHEMBL:CHEMBL584269	FALSE	FALSE	FALSE
GLP1R	hgnc:4324	GLP1R	DTC	2009-02-20	NULL	0.00334977	CYCLOHEXIMIDE	ncit:C171712	CYCLOHEXIMIDE	FALSE	FALSE	FALSE
GLP1R	hgnc:4324	GLP1R	DTC	2009-02-20	NULL	0.0289298	PYRITHIONE	rxcui:35100	PYRITHIONE	TRUE	FALSE	FALSE
GLP1R	hgnc:4324	GLP1R	DTC	2009-02-20	NULL	0.0636457	SJ000113107	chembl:CHEMBL589245	CHEMBL:CHEMBL589245	FALSE	FALSE	FALSE
GLP1R	hgnc:4324	GLP1R	DTC	2009-02-20	NULL	0.0636457	GNF-PF-3832	chembl:CHEMBL261693	CHEMBL:CHEMBL261693	FALSE	FALSE	FALSE
GLP1R	hgnc:4324	GLP1R	PharmGKB	2004-05-24	NULL	0.136384	vildagliptin	rxcui:596554	VILDAGLIPTIN	TRUE	FALSE	FALSE
UNIPROT:P43220	hgnc:4324	GLP1R	TdgClinicalTrial	2025-01-14	NULL	0.636457	EXENDIN-4	rxcui:60548	EXENATIDE	TRUE	FALSE	FALSE
GLP1R	hgnc:4324	GLP1R	DTC	2009-02-20	NULL	0.0636457	DIMETHYL 2-(2-NITROBENZYLIDENE)MALONATE	chembl:CHEMBL1569494	CHEMBL:CHEMBL1569494	FALSE	FALSE	FALSE
GLP1R	hgnc:4324	GLP1R	DTC	2009-02-20	NULL	0.0530381	SCOULERINE	chembl:CHEMBL1235966	SCOULERINE	FALSE	FALSE	FALSE
GLP1R	hgnc:4324	GLP1R	DTC	2009-02-20	NULL	0.159114	GNF-PF-4814	chembl:CHEMBL585443	CHEMBL:CHEMBL585443	FALSE	FALSE	FALSE
GLP1R	hgnc:4324	GLP1R	DTC	2009-02-20	NULL	0.0353587	LASALOCID A SODIUM	chembl:CHEMBL1489769	LASALOCID A SODIUM	FALSE	FALSE	FALSE
GLP1R	hgnc:4324	GLP1R	DTC	2009-02-20	NULL	0.159114	GNF-PF-4481	chembl:CHEMBL597251	CHEMBL:CHEMBL597251	FALSE	FALSE	FALSE
GLP1R	hgnc:4324	GLP1R	DTC	2009-02-20	NULL	0.0353587	DNDI1416955	chembl:CHEMBL1327172	CHEMBL:CHEMBL1327172	FALSE	FALSE	FALSE
GLP1R	hgnc:4324	GLP1R	DTC	2009-02-20	NULL	0.318228	GNF-PF-3799	chembl:CHEMBL597244	CHEMBL:CHEMBL597244	FALSE	FALSE	FALSE
UNIPROT:P43220	hgnc:4324	GLP1R	TdgClinicalTrial	2025-01-14	NULL	0.954685	LIRAGLUTIDE	rxcui:475968	LIRAGLUTIDE	TRUE	FALSE	FALSE
GLP1R	hgnc:4324	GLP1R	DTC	2009-02-20	NULL	0.106076	TCMDC-125180	chembl:CHEMBL586163	CHEMBL:CHEMBL586163	FALSE	FALSE	FALSE
GLP1R	hgnc:4324	GLP1R	DTC	2009-02-20	NULL	0.00860076	CLOTRIMAZOLE	rxcui:2623	CLOTRIMAZOLE	TRUE	FALSE	FALSE
GLP1R	hgnc:4324	GLP1R	DTC	2009-02-20	NULL	0.0397785	NSC-377852	chembl:CHEMBL1466186	CHEMBL:CHEMBL1466186	FALSE	FALSE	FALSE
GLP1R	hgnc:4324	GLP1R	DTC	2009-02-20	NULL	0.0636457	DNDI1383301	chembl:CHEMBL1509103	CHEMBL:CHEMBL1509103	FALSE	FALSE	FALSE
GLP1R	hgnc:4324	GLP1R	DTC	2009-02-20	NULL	0.0167489	FENTICLOR	ncit:C65671	FENTICLOR	FALSE	FALSE	FALSE
UNIPROT:P43220	hgnc:4324	GLP1R	TEND	2011-08-01	NULL	0.954685	LIRAGLUTIDE RECOMBINANT	rxcui:475968	LIRAGLUTIDE	TRUE	FALSE	FALSE
GLP1R	hgnc:4324	GLP1R	DTC	2009-02-20	NULL	0.159114	CLANFENUR	ncit:C78082	CLANFENUR	FALSE	FALSE	FALSE
GLUCAGON-LIKE PEPTIDE 1 RECEPTOR	hgnc:4324	GLP1R	TTD	2020.06.01	NULL	0.954685	Taspoglutide	ncit:C152518	TASPOGLUTIDE	FALSE	FALSE	FALSE
GLUCAGON-LIKE PEPTIDE 1 RECEPTOR	hgnc:4324	GLP1R	TTD	2020.06.01	NULL	0.159114	LY2944876	chembl:CHEMBL3990012	PEGAPAMODUTIDE	FALSE	FALSE	FALSE
GLUCAGON-LIKE PEPTIDE 1 RECEPTOR	hgnc:4324	GLP1R	TTD	2020.06.01	NULL	0.318228	Semaglutide	rxcui:1991302	SEMAGLUTIDE	TRUE	FALSE	FALSE
GLP1R	hgnc:4324	GLP1R	DTC	2009-02-20	NULL	0.0289298	AURIN	chembl:CHEMBL210868	AURIN	FALSE	FALSE	FALSE
GLP1R	hgnc:4324	GLP1R	DTC	2009-02-20	NULL	0.318228	SJ000089108	chembl:CHEMBL605708	CHEMBL:CHEMBL605708	FALSE	FALSE	FALSE
GLP1R	hgnc:4324	GLP1R	DTC	2009-02-20	NULL	0.318228	SJ000167432	chembl:CHEMBL589909	CHEMBL:CHEMBL589909	FALSE	FALSE	FALSE
GLUCAGON-LIKE PEPTIDE 1 RECEPTOR	hgnc:4324	GLP1R	TTD	2020.06.01	NULL	0.318228	GLP-1	chembl:CHEMBL1240772	GLP-1	FALSE	FALSE	FALSE
GLP1R	hgnc:4324	GLP1R	DTC	2009-02-20	NULL	0.0397785	MITONAFIDE	ncit:C66165	MITONAFIDE	FALSE	FALSE	FALSE
GLP1R	hgnc:4324	GLP1R	DTC	2009-02-20	NULL	0.0318228	TCMDC-124176	chembl:CHEMBL588038	CHEMBL:CHEMBL588038	FALSE	FALSE	FALSE
GLP1R	hgnc:4324	GLP1R	DTC	2009-02-20	NULL	0.0530381	TCMDC-125298	chembl:CHEMBL581152	CHEMBL:CHEMBL581152	FALSE	FALSE	FALSE
GLP1R	hgnc:4324	GLP1R	DTC	2009-02-20	NULL	0.0636457	TCMDC-123748	chembl:CHEMBL530609	CHEMBL:CHEMBL530609	FALSE	FALSE	FALSE
GLUCAGON-LIKE PEPTIDE 1 RECEPTOR	hgnc:4324	GLP1R	TTD	2020.06.01	NULL	0.954685	Albiglutide	rxcui:1534763	ALBIGLUTIDE	TRUE	FALSE	FALSE
GLP1R	hgnc:4324	GLP1R	DTC	2009-02-20	NULL	0.0530381	NORTRIPTYLINE HYDROCHLORIDE	rxcui:203130	NORTRIPTYLINE HYDROCHLORIDE	TRUE	FALSE	FALSE
GLP1R	hgnc:4324	GLP1R	DTC	2009-02-20	NULL	0.0454612	CGP-7930	iuphar.ligand:1079	CGP7930	FALSE	FALSE	FALSE
GLP1R	hgnc:4324	GLP1R	DTC	2009-02-20	NULL	0.0795571	GNF-PF-2260	chembl:CHEMBL601351	CHEMBL:CHEMBL601351	FALSE	FALSE	FALSE
GLP1R	hgnc:4324	GLP1R	DTC	2009-02-20	NULL	0.0198893	HELENALIN	chembl:CHEMBL338474	HELENALIN	FALSE	FALSE	FALSE
GLP1R	hgnc:4324	GLP1R	DTC	2009-02-20	NULL	0.0636457	MMV667491	chembl:CHEMBL1437888	CHEMBL:CHEMBL1437888	FALSE	FALSE	FALSE
GLP1R	hgnc:4324	GLP1R	DTC	2009-02-20	NULL	0.0318228	GNF-PF-78	chembl:CHEMBL579318	CHEMBL:CHEMBL579318	FALSE	FALSE	FALSE
GLP1R	hgnc:4324	GLP1R	DTC	2009-02-20	NULL	0.0127291	PAROXETINE HYDROCHLORIDE	rxcui:1298842	PAROXETINE HYDROCHLORIDE, HEMIHYDRATE	TRUE	FALSE	FALSE
GLP1R	hgnc:4324	GLP1R	DTC	2009-02-20	NULL	0.0227306	GNF-PF-3996	chembl:CHEMBL584458	CHEMBL:CHEMBL584458	FALSE	FALSE	FALSE
GLP1R	hgnc:4324	GLP1R	DTC	2009-02-20	NULL	0.159114	TCMDC-125495	chembl:CHEMBL532412	CHEMBL:CHEMBL532412	FALSE	FALSE	FALSE
GLP1R	hgnc:4324	GLP1R	DTC	2009-02-20	NULL	0.159114	S-(2,4-DICHLOROBENZYL)ISOTHIOUREA HYDROBROMIDE	chembl:CHEMBL1224483	CHEMBL:CHEMBL1224483	FALSE	FALSE	FALSE
GLP1R	hgnc:4324	GLP1R	DTC	2009-02-20	NULL	0.0289298	SJ000029642	chembl:CHEMBL591126	CHEMBL:CHEMBL591126	FALSE	FALSE	FALSE
UNIPROT:P43220	hgnc:4324	GLP1R	TdgClinicalTrial	2025-01-14	NULL	0.477342	LY-2189265	rxcui:1551291	DULAGLUTIDE	TRUE	FALSE	FALSE
UNIPROT:P43220	hgnc:4324	GLP1R	TdgClinicalTrial	2025-01-14	NULL	NULL	MKC-253	NULL	NULL	NULL	NULL	NULL
GLP1R	hgnc:4324	GLP1R	DTC	2009-02-20	NULL	0.318228	SJ000108787	chembl:CHEMBL603130	CHEMBL:CHEMBL603130	FALSE	FALSE	FALSE
GLP1R	hgnc:4324	GLP1R	DTC	2009-02-20	NULL	0.0454612	DIHYDROXANTHOHUMOL	chembl:CHEMBL510279	DIHYDROXANTHOHUMOL	FALSE	FALSE	FALSE
GLP1R	hgnc:4324	GLP1R	ChEMBL	1900-02-02	agonist	0.636457	EFPEGLENATIDE	ncit:C166682	EFPEGLENATIDE	FALSE	FALSE	FALSE
GLP1R	hgnc:4324	GLP1R	DTC	2009-02-20	NULL	0.0795571	2-STYRYL-QUINOLINE	chembl:CHEMBL127579	CHEMBL:CHEMBL127579	FALSE	FALSE	FALSE
GLP1R	hgnc:4324	GLP1R	DTC	39864	NULL	0.0176794	PYRONIN Y	chembl:CHEMBL1486690	PYRONIN Y	FALSE	FALSE	FALSE
GLP1R	hgnc:4324	GLP1R	DTC	39864	NULL	0.318228	4-{[([4-(TRIFLUOROMETHYL)PHENYL]AMINO}CARBONYL)AMINO]BENZENESULFONAMIDE	chembl:CHEMBL1337519	CHEMBL:CHEMBL1337519	FALSE	FALSE	FALSE
GLP1R	hgnc:4324	GLP1R	DTC	39864	NULL	0.0636457	DNDI1417185	chembl:CHEMBL1549738	CHEMBL:CHEMBL1549738	FALSE	FALSE	FALSE
UNIPROT:P43220	hgnc:4324	GLP1R	TdgClinicalTrial	2025-01-14	NULL	NULL	ZYD1	NULL	NULL	NULL	NULL	NULL
GLUCAGON-LIKE PEPTIDE 1 RECEPTOR	hgnc:4324	GLP1R	TTD	2020.06.01	NULL	NULL	OI338GT	NULL	NULL	NULL	NULL	NULL
GLP1R	hgnc:4324	GLP1R	DTC	2009-02-20	NULL	0.026519	TCMDC-125544	chembl:CHEMBL533602	CHEMBL:CHEMBL533602	FALSE	FALSE	FALSE
GLP1R	hgnc:4324	GLP1R	DTC	39864	NULL	0.0636457	CID 649849	chembl:CHEMBL405914	CHEMBL:CHEMBL405914	FALSE	FALSE	FALSE
GLP1R	hgnc:4324	GLP1R	DTC	39864	NULL	0.0530381	RAC-GONIOTHALAMIN	chembl:CHEMBL1170485	CHEMBL:CHEMBL1170485	FALSE	FALSE	FALSE
GLP1R	hgnc:4324	GLP1R	DTC	39864	NULL	0.0530381	DNDI1318925	chembl:CHEMBL1390716	CHEMBL:CHEMBL1390716	FALSE	FALSE	FALSE
GLP1R	hgnc:4324	GLP1R	DTC	39864	NULL	0.0530381	TRICLABENDAZOLE	rxcui:2118525	TRICLABENDAZOLE	TRUE	FALSE	FALSE
GLP1R	hgnc:4324	GLP1R	DTC	39864	NULL	0.0795571	DIGITOXIGENIN	drugbank:DB04177	DIGITOXIGENIN	FALSE	FALSE	FALSE
GLP1R	hgnc:4324	GLP1R	DTC	39864	NULL	0.106076	SJ000170251	chembl:CHEMBL603154	CHEMBL:CHEMBL603154	FALSE	FALSE	FALSE
GLP1R	hgnc:4324	GLP1R	DTC	2009-02-20	NULL	0.106076	CYCLOASPEPTIDE A	chembl:CHEMBL473074	CYCLOASPEPTIDE A	FALSE	FALSE	FALSE
GLP1R	hgnc:4324	GLP1R	DTC	39864	NULL	0.159114	MOFEBUTAZONE	rxcui:30202	MOFEBUTAZONE	FALSE	FALSE	FALSE
GLP1R	hgnc:4324	GLP1R	ChEMBL	33	agonist	0.318228	DANUGLIPRON	ncit:C177080	DANUGLIPRON	FALSE	FALSE	FALSE
GLP1R	hgnc:4324	GLP1R	DTC	39864	NULL	0.0353587	SJ000294102	chembl:CHEMBL607309	CHEMBL:CHEMBL607309	FALSE	FALSE	FALSE
GLP1R	hgnc:4324	GLP1R	DTC	39864	NULL	0.0636457	MMV666022	chembl:CHEMBL599100	CHEMBL:CHEMBL599100	FALSE	FALSE	FALSE
GLP1R	hgnc:4324	GLP1R	DTC	39864	NULL	0.0109734	HOMIDIUM BROMIDE	ncit:C65857	HOMIDIUM BROMIDE	FALSE	FALSE	FALSE
GLP1R	hgnc:4324	GLP1R	DTC	2009-02-20	NULL	0.0795571	PROPIONYLPROMAZINE HYDROCHLORIDE	chembl:CHEMBL1256661	PROPIONYLPROMAZINE HYDROCHLORIDE	FALSE	FALSE	FALSE
UNIPROT:P43220	hgnc:4324	GLP1R	TdgClinicalTrial	2025-01-14	NULL	0.954685	TASPOGLUTIDE	ncit:C152518	TASPOGLUTIDE	FALSE	FALSE	FALSE
GLP1R	hgnc:4324	GLP1R	DTC	39864	NULL	0.0530381	TCMDC-125814	chembl:CHEMBL533082	CHEMBL:CHEMBL533082	FALSE	FALSE	FALSE
GLP1R	hgnc:4324	GLP1R	DTC	39864	NULL	0.0530381	FIDUXOSIN HYDROCHLORIDE	ncit:C81371	FIDUXOSIN HYDROCHLORIDE	FALSE	FALSE	FALSE
GLP1R	hgnc:4324	GLP1R	DTC	39864	NULL	0.0795571	METAPHIT METHANESULFONATE	chembl:CHEMBL1256971	METAPHIT METHANESULFONATE	FALSE	FALSE	FALSE
GLP1R	hgnc:4324	GLP1R	DTC	39864	NULL	0.0795571	SJ000189154	chembl:CHEMBL604664	CHEMBL:CHEMBL604664	FALSE	FALSE	FALSE
GLP1R	hgnc:4324	GLP1R	ChEMBL	33	agonist	0.954685	ALBIGLUTIDE	rxcui:1534763	ALBIGLUTIDE	TRUE	FALSE	FALSE
UNIPROT:P43220	hgnc:4324	GLP1R	TdgClinicalTrial	45671	NULL	0.954685	LIRAGLUTIDE RECOMBINANT	rxcui:475968	LIRAGLUTIDE	TRUE	FALSE	FALSE
GLP1R	hgnc:4324	GLP1R	DTC	2009-02-20	NULL	0.106076	TCMDC-124495	chembl:CHEMBL532452	CHEMBL:CHEMBL532452	FALSE	FALSE	FALSE
GLP1R	hgnc:4324	GLP1R	DTC	2009-02-20	NULL	0.159114	GNF-PF-2976	chembl:CHEMBL579956	CHEMBL:CHEMBL579956	FALSE	FALSE	FALSE
GLP1R	hgnc:4324	GLP1R	ChEMBL	1900-02-02	agonist	0.318228	NLY-01	chembl:CHEMBL4650495	NLY-01	FALSE	FALSE	FALSE
GLP1R	hgnc:4324	GLP1R	DTC	39864	NULL	0.0795571	DNDI1417995	chembl:CHEMBL1439833	CHEMBL:CHEMBL1439833	FALSE	FALSE	FALSE
GLP1R	hgnc:4324	GLP1R	DTC	39864	NULL	0.106076	MMV665817	chembl:CHEMBL590919	CHEMBL:CHEMBL590919	FALSE	FALSE	FALSE
GLP1R	hgnc:4324	GLP1R	DTC	2009-02-20	NULL	0.0636457	CID 5310801	chembl:CHEMBL260451	CHEMBL:CHEMBL260451	FALSE	FALSE	FALSE
GLUCAGON-LIKE PEPTIDE 1 RECEPTOR	hgnc:4324	GLP1R	TTD	2020.06.01	NULL	0.106076	SAR425899	chembl:CHEMBL3545269	SAR425899	FALSE	FALSE	FALSE
GLP1R	hgnc:4324	GLP1R	ChEMBL	33	inhibitor	0.159114	AVEXITIDE	ncit:C133230	AVEXITIDE	FALSE	FALSE	FALSE
GLP1R	hgnc:4324	GLP1R	ChEMBL	33	agonist	0.106076	EFINOPEGDUTIDE	ncit:C169932	EFINOPEGDUTIDE	FALSE	FALSE	FALSE
NCBIGENE:2740	hgnc:4324	GLP1R	GuideToPharmacology	2024.1	NULL	0.159114	IUPHAR.LIGAND:12842	iuphar.ligand:12842	SMD-3040	FALSE	FALSE	FALSE
GLP1R	hgnc:4324	GLP1R	DTC	39864	NULL	0.0289298	GNF-PF-1644	chembl:CHEMBL600734	CHEMBL:CHEMBL600734	FALSE	FALSE	FALSE
GLP1R	hgnc:4324	GLP1R	DTC	39864	NULL	0.159114	SJ000117462	chembl:CHEMBL590427	CHEMBL:CHEMBL590427	FALSE	FALSE	FALSE
GLP1R	hgnc:4324	GLP1R	DTC	39864	NULL	0.026519	KEPONE	chembl:CHEMBL462576	KEPONE	FALSE	FALSE	FALSE
GLP1R	hgnc:4324	GLP1R	DTC	39864	NULL	0.0795571	OXYCARBOXIN	chembl:CHEMBL1712057	OXYCARBOXIN	FALSE	FALSE	FALSE
GLP1R	hgnc:4324	GLP1R	DTC	39864	NULL	0.0530381	NSC-367089	chembl:CHEMBL1543865	CHEMBL:CHEMBL1543865	FALSE	FALSE	FALSE
NCBIGENE:2740	hgnc:4324	GLP1R	GuideToPharmacology	2024.1	NULL	0.159114	IUPHAR.LIGAND:12308	iuphar.ligand:12308	A947	FALSE	FALSE	FALSE
GLP1R	hgnc:4324	GLP1R	DTC	39864	NULL	0.0530381	GERONTOXANTHONE H	chembl:CHEMBL514057	GERONTOXANTHONE H	FALSE	FALSE	FALSE
GLP1R	hgnc:4324	GLP1R	PharmGKB	38131	NULL	0.636457	exenatide	rxcui:60548	EXENATIDE	TRUE	FALSE	FALSE
GLP1R	hgnc:4324	GLP1R	DTC	39864	NULL	0.0795571	5-CHLORO-[1,10]PHENANTHROLINE	chembl:CHEMBL317115	CHEMBL:CHEMBL317115	FALSE	FALSE	FALSE
GLP1R	hgnc:4324	GLP1R	DTC	39864	NULL	0.318228	GNF-PF-5219	chembl:CHEMBL602012	CHEMBL:CHEMBL602012	FALSE	FALSE	FALSE
GLP1R	hgnc:4324	GLP1R	DTC	39864	NULL	0.0795571	GNF-PF-2094	chembl:CHEMBL578928	CHEMBL:CHEMBL578928	FALSE	FALSE	FALSE
GLUCAGON-LIKE PEPTIDE 1 RECEPTOR	hgnc:4324	GLP1R	TTD	2020.06.01	NULL	NULL	TTP-054	NULL	NULL	NULL	NULL	NULL
GLUCAGON-LIKE PEPTIDE 1 RECEPTOR	hgnc:4324	GLP1R	TTD	2020.06.01	NULL	NULL	CVX 096	NULL	NULL	NULL	NULL	NULL
GLUCAGON-LIKE PEPTIDE 1 RECEPTOR	hgnc:4324	GLP1R	TTD	2020.06.01	NULL	NULL	ZYOG1	NULL	NULL	NULL	NULL	NULL
GLUCAGON-LIKE PEPTIDE 1 RECEPTOR	hgnc:4324	GLP1R	TTD	2020.06.01	NULL	0.318228	Lixisenatide	rxcui:1440051	LIXISENATIDE	TRUE	FALSE	FALSE
GLUCAGON-LIKE PEPTIDE 1 RECEPTOR	hgnc:4324	GLP1R	TTD	2020.06.01	NULL	NULL	PF-4603629	NULL	NULL	NULL	NULL	NULL
NCBIGENE:2740	hgnc:4324	GLP1R	GuideToPharmacology	2024.1	inhibitor	0.106076	IUPHAR.LIGAND:12206	iuphar.ligand:12206	GNE-064	FALSE	FALSE	FALSE
GLUCAGON-LIKE PEPTIDE 1 RECEPTOR	hgnc:4324	GLP1R	TTD	2020.06.01	NULL	0.0454612	Pramlintide	rxcui:139953	PRAMLINTIDE	TRUE	FALSE	TRUE
GLP1R	hgnc:4324	GLP1R	DTC	39864	NULL	0.0318228	CLOXYQUIN	ncit:C61689	CLOXYQUIN	FALSE	FALSE	FALSE
GLP1R	hgnc:4324	GLP1R	DTC	39864	NULL	0.159114	GNF-PF-1529	chembl:CHEMBL586078	CHEMBL:CHEMBL586078	FALSE	FALSE	FALSE
GLUCAGON-LIKE PEPTIDE 1 RECEPTOR	hgnc:4324	GLP1R	TTD	2020.06.01	NULL	NULL	LY-2428757	NULL	NULL	NULL	NULL	NULL
GLUCAGON-LIKE PEPTIDE 1 RECEPTOR	hgnc:4324	GLP1R	TTD	2020.06.01	NULL	0.477342	Dulaglutide	rxcui:1551291	DULAGLUTIDE	TRUE	FALSE	FALSE
GLP1R	hgnc:4324	GLP1R	DTC	39864	NULL	0.159114	TCMDC-125204	chembl:CHEMBL588028	CHEMBL:CHEMBL588028	FALSE	FALSE	FALSE
GLP1R	hgnc:4324	GLP1R	DTC	39864	NULL	0.026519	INDOPROFEN	ncit:C83801	INDOPROFEN	TRUE	FALSE	FALSE
GLP1R	hgnc:4324	GLP1R	DTC	39864	NULL	0.159114	GNF-PF-4876	chembl:CHEMBL585444	CHEMBL:CHEMBL585444	FALSE	FALSE	FALSE
GLP1R	hgnc:4324	GLP1R	ChEMBL	33	agonist	0.318228	PEGAPAMODUTIDE	ncit:C170294	PEGAPAMODUTIDE	FALSE	FALSE	FALSE
GLP1R	hgnc:4324	GLP1R	DTC	2009-02-20	NULL	0.0795571	SJ000201788	chembl:CHEMBL602923	CHEMBL:CHEMBL602923	FALSE	FALSE	FALSE
GLP1R	hgnc:4324	GLP1R	DTC	2009-02-20	NULL	0.159114	TDR78277	chembl:CHEMBL1308346	CHEMBL:CHEMBL1308346	FALSE	FALSE	FALSE
GLP1R	hgnc:4324	GLP1R	DTC	39864	NULL	0.0795571	CID 660258	chembl:CHEMBL259805	CHEMBL:CHEMBL259805	FALSE	FALSE	FALSE
GLP1R	hgnc:4324	GLP1R	DTC	39864	NULL	0.106076	TCMDC-123749	chembl:CHEMBL524376	CHEMBL:CHEMBL524376	FALSE	FALSE	FALSE
UNIPROT:P43220	hgnc:4324	GLP1R	TdgClinicalTrial	2025-01-14	NULL	0.636457	EXENATIDE	rxcui:60548	EXENATIDE	TRUE	FALSE	FALSE
GLP1R	hgnc:4324	GLP1R	DTC	39864	NULL	0.0795571	FENBENDAZOLE	rxcui:4325	FENBENDAZOLE	TRUE	FALSE	FALSE
GLP1R	hgnc:4324	GLP1R	DTC	39864	NULL	0.318228	DNDI1417336	chembl:CHEMBL1472891	CHEMBL:CHEMBL1472891	FALSE	FALSE	FALSE
GLUCAGON-LIKE PEPTIDE 1 RECEPTOR	hgnc:4324	GLP1R	TTD	2020.06.01	NULL	0.954685	Liraglutide	rxcui:475968	LIRAGLUTIDE	TRUE	FALSE	FALSE
GLP1R	hgnc:4324	GLP1R	DTC	39864	NULL	0.0353587	GNF-PF-4418	chembl:CHEMBL604321	CHEMBL:CHEMBL604321	FALSE	FALSE	FALSE
GLP1R	hgnc:4324	GLP1R	DTC	39864	NULL	0.0106076	TRIFLUOPERAZINE	rxcui:10800	TRIFLUOPERAZINE	TRUE	FALSE	FALSE
GLP1R	hgnc:4324	GLP1R	DTC	39864	NULL	0.159114	NSC-42384	chembl:CHEMBL1270168	CHEMBL:CHEMBL1270168	FALSE	FALSE	FALSE
GLP1R	hgnc:4324	GLP1R	DTC	39864	NULL	0.159114	GNF-PF-2413	chembl:CHEMBL578515	CHEMBL:CHEMBL578515	FALSE	FALSE	FALSE
UNIPROT:P43220	hgnc:4324	GLP1R	TdgClinicalTrial	45671	NULL	0.318228	TH0318	drugbank:DB05145	TH0318	FALSE	FALSE	FALSE
GLP1R	hgnc:4324	GLP1R	DTC	39864	NULL	0.318228	SJ000260177	chembl:CHEMBL592118	CHEMBL:CHEMBL592118	FALSE	FALSE	FALSE
GLP1R	hgnc:4324	GLP1R	DTC	39864	NULL	0.159114	BENZPIPERYLON	ncit:C83547	BENZPIPERYLON	FALSE	FALSE	FALSE
GLP1R	hgnc:4324	GLP1R	ChEMBL	33	agonist	0.954685	TASPOGLUTIDE	ncit:C152518	TASPOGLUTIDE	FALSE	FALSE	FALSE
GLP1R	hgnc:4324	GLP1R	DTC	39864	NULL	0.0397785	TCMDC-123650	chembl:CHEMBL580727	CHEMBL:CHEMBL580727	FALSE	FALSE	FALSE
GLP1R	hgnc:4324	GLP1R	DTC	39864	NULL	0.0454612	SJ000001592	chembl:CHEMBL591834	CHEMBL:CHEMBL591834	FALSE	FALSE	FALSE
GLP1R	hgnc:4324	GLP1R	DTC	39864	NULL	0.159114	MAGNOLOL	rxcui:2562549	MAGNOLOL	FALSE	FALSE	FALSE
GLP1R	hgnc:4324	GLP1R	PharmGKB	2004-05-24	NULL	0.954685	liraglutide	rxcui:475968	LIRAGLUTIDE	TRUE	FALSE	FALSE
GLP1R	hgnc:4324	GLP1R	DTC	2009-02-20	NULL	0.0454612	DNDI1417719	chembl:CHEMBL1420370	CHEMBL:CHEMBL1420370	FALSE	FALSE	FALSE
GLP1R	hgnc:4324	GLP1R	DTC	39864	NULL	0.0397785	COLFORSIN	ncit:C166496	COLFORSIN	FALSE	FALSE	FALSE
GLP1R	hgnc:4324	GLP1R	DTC	39864	NULL	0.0636457	ENCLOMIPHENE	ncit:C28211	ENCLOMIPHENE	FALSE	FALSE	FALSE
GLP1R	hgnc:4324	GLP1R	DTC	2009-02-20	NULL	0.0454612	GNF-PF-4085	chembl:CHEMBL528181	CHEMBL:CHEMBL528181	FALSE	FALSE	FALSE
GLP1R	hgnc:4324	GLP1R	DTC	39864	NULL	0.026519	ALPHA,BETA-DEHYDROCURVULARIN	chembl:CHEMBL482050	CHEMBL:CHEMBL482050	FALSE	FALSE	FALSE
GLP1R	hgnc:4324	GLP1R	DTC	39864	NULL	0.0530381	STROPHANTHIDIN	chembl:CHEMBL111743	STROPHANTHIDIN	FALSE	FALSE	FALSE
GLP1R	hgnc:4324	GLP1R	DTC	39864	NULL	0.0530381	GNF-PF-1678	chembl:CHEMBL580340	CHEMBL:CHEMBL580340	FALSE	FALSE	FALSE
GLP1R	hgnc:4324	GLP1R	DTC	39864	NULL	0.0454612	GNF-PF-3201	chembl:CHEMBL581872	CHEMBL:CHEMBL581872	FALSE	FALSE	FALSE
GLP1R	hgnc:4324	GLP1R	PharmGKB	38131	NULL	0.00837443	olanzapine	rxcui:61381	OLANZAPINE	TRUE	FALSE	FALSE
GLP1R	hgnc:4324	GLP1R	ChEMBL	33	agonist	0.318228	SEMAGLUTIDE	rxcui:1991302	SEMAGLUTIDE	TRUE	FALSE	FALSE
GLP1R	hgnc:4324	GLP1R	DTC	39864	NULL	0.318228	PYROXAMINE MALEATE	ncit:C76677	PYROXAMINE MALEATE	FALSE	FALSE	FALSE
UNIPROT:P43220	hgnc:4324	GLP1R	TdgClinicalTrial	45671	NULL	0.318228	NN9924	chembl:CHEMBL4084119	LIRAGLUTIDE	FALSE	FALSE	FALSE
NCBIGENE:2740	hgnc:4324	GLP1R	GuideToPharmacology	2024.1	inhibitor	0.159114	IUPHAR.LIGAND:7915	iuphar.ligand:7915	PFI-3	FALSE	FALSE	FALSE
GLP1R	hgnc:4324	GLP1R	ChEMBL	1900-02-02	agonist	0.0795571	TIRZEPATIDE	rxcui:2601723	TIRZEPATIDE	TRUE	FALSE	FALSE
GLP1R	hgnc:4324	GLP1R	DTC	39864	NULL	0.0530381	TCMDC-125813	chembl:CHEMBL580076	CHEMBL:CHEMBL580076	FALSE	FALSE	FALSE
GLP1R	hgnc:4324	GLP1R	DTC	39864	NULL	0.159114	SJ000133784	chembl:CHEMBL589670	CHEMBL:CHEMBL589670	FALSE	FALSE	FALSE
GLP1R	hgnc:4324	GLP1R	DTC	39864	NULL	0.106076	MEPAZINE ACETATE	chembl:CHEMBL1712842	MEPAZINE ACETATE	TRUE	FALSE	FALSE
GLP1R	hgnc:4324	GLP1R	DTC	39864	NULL	0.106076	DESIPRAMINE HYDROCHLORIDE	rxcui:203174	DESIPRAMINE HYDROCHLORIDE	TRUE	FALSE	FALSE
GLP1R	hgnc:4324	GLP1R	DTC	39864	NULL	0.0318228	2-METHOXYESTRADIOL	ncit:C965	2-METHOXYESTRADIOL	FALSE	FALSE	FALSE
GLP1R	hgnc:4324	GLP1R	DTC	39864	NULL	0.159114	SJ000089102	chembl:CHEMBL606460	CHEMBL:CHEMBL606460	FALSE	FALSE	FALSE
UNIPROT:P43220	hgnc:4324	GLP1R	TdgClinicalTrial	45671	NULL	NULL	MAR701	NULL	NULL	NULL	NULL	NULL
UNIPROT:P43220	hgnc:4324	GLP1R	TdgClinicalTrial	45671	NULL	NULL	VRS-859	NULL	NULL	NULL	NULL	NULL
GLUCAGON-LIKE PEPTIDE 1 RECEPTOR	hgnc:4324	GLP1R	TTD	2020.06.01	NULL	NULL	SAR438335	NULL	NULL	NULL	NULL	NULL
GLUCAGON-LIKE PEPTIDE 1 RECEPTOR	hgnc:4324	GLP1R	TTD	2020.06.01	NULL	0.636457	Efpeglenatide	ncit:C166682	EFPEGLENATIDE	FALSE	FALSE	FALSE
GLUCAGON-LIKE PEPTIDE 1 RECEPTOR	hgnc:4324	GLP1R	TTD	2020.06.01	NULL	NULL	CM3.1-AC100	NULL	NULL	NULL	NULL	NULL
GLUCAGON-LIKE PEPTIDE 1 RECEPTOR	hgnc:4324	GLP1R	TTD	2020.06.01	NULL	NULL	GTP-010	NULL	NULL	NULL	NULL	NULL
GLUCAGON-LIKE PEPTIDE 1 RECEPTOR	hgnc:4324	GLP1R	TTD	2020.06.01	NULL	NULL	ZP2929	NULL	NULL	NULL	NULL	NULL
GLP1R	hgnc:4324	GLP1R	DTC	39864	NULL	0.0122396	DULOXETINE HYDROCHLORIDE	rxcui:476250	DULOXETINE HYDROCHLORIDE	TRUE	FALSE	FALSE
GLP1R	hgnc:4324	GLP1R	DTC	39864	NULL	0.0244791	ALBUTEROL	rxcui:142153	ALBUTEROL SULFATE	TRUE	FALSE	FALSE
GLP1R	hgnc:4324	GLP1R	DTC	39864	NULL	0.318228	TCMDC-124755	chembl:CHEMBL580207	CHEMBL:CHEMBL580207	FALSE	FALSE	FALSE
GLP1R	hgnc:4324	GLP1R	ChEMBL	33	agonist	0.477342	DULAGLUTIDE	rxcui:1551291	DULAGLUTIDE	TRUE	FALSE	FALSE
GLP1R	hgnc:4324	GLP1R	ChEMBL	33	agonist	0.318228	LIXISENATIDE	rxcui:1440051	LIXISENATIDE	TRUE	FALSE	FALSE
GLP1R	hgnc:4324	GLP1R	DTC	39864	NULL	0.0636457	TCMDC-125142	chembl:CHEMBL528791	CHEMBL:CHEMBL528791	FALSE	FALSE	FALSE
GLP1R	hgnc:4324	GLP1R	DTC	39864	NULL	0.0795571	AMORFRUTIN A	chembl:CHEMBL491820	AMORFRUTIN A	FALSE	FALSE	FALSE
UNIPROT:P43220	hgnc:4324	GLP1R	TdgClinicalTrial	45671	NULL	NULL	GTP-010	NULL	NULL	NULL	NULL	NULL
UNIPROT:P43220	hgnc:4324	GLP1R	TdgClinicalTrial	2025-01-14	NULL	NULL	ORMD-0901	NULL	NULL	NULL	NULL	NULL
GLUCAGON-LIKE PEPTIDE 1 RECEPTOR	hgnc:4324	GLP1R	TTD	2020.06.01	NULL	NULL	Bydureon Dual Chamber Pen	NULL	NULL	NULL	NULL	NULL
GLUCAGON-LIKE PEPTIDE 1 RECEPTOR	hgnc:4324	GLP1R	TTD	2020.06.01	NULL	NULL	OG987SC	NULL	NULL	NULL	NULL	NULL
GLP1R	hgnc:4324	GLP1R	DTC	39864	NULL	0.0244791	CETYLPYRIDINIUM BROMIDE	ncit:C83617	CETYLPYRIDINIUM BROMIDE	FALSE	FALSE	FALSE
GLP1R	hgnc:4324	GLP1R	ChEMBL	33	agonist	0.636457	EXENATIDE	rxcui:60548	EXENATIDE	TRUE	FALSE	FALSE
GLP1R	hgnc:4324	GLP1R	ChEMBL	33	agonist	0.159114	COTADUTIDE	ncit:C174890	COTADUTIDE	FALSE	FALSE	FALSE
GLP1R	hgnc:4324	GLP1R	DTC	39864	NULL	0.106076	TCMDC-137788	chembl:CHEMBL587564	CHEMBL:CHEMBL587564	FALSE	FALSE	FALSE
GLP1R	hgnc:4324	GLP1R	DTC	39864	NULL	0.159114	SJ000059269	chembl:CHEMBL590686	CHEMBL:CHEMBL590686	FALSE	FALSE	FALSE
GLP1R	hgnc:4324	GLP1R	DTC	39864	NULL	0.159114	SJ000072878	chembl:CHEMBL601400	CHEMBL:CHEMBL601400	FALSE	FALSE	FALSE
GLP1R	hgnc:4324	GLP1R	PharmGKB	38131	NULL	0.190937	sitagliptin	rxcui:593411	SITAGLIPTIN	TRUE	FALSE	FALSE
UNIPROT:P43220	hgnc:4324	GLP1R	TdgClinicalTrial	45671	NULL	0.954685	ALBIGLUTIDE	rxcui:1534763	ALBIGLUTIDE	TRUE	FALSE	FALSE
GLP1R	hgnc:4324	GLP1R	DTC	39864	NULL	0.318228	TCMDC-123702	chembl:CHEMBL548286	CHEMBL:CHEMBL548286	FALSE	FALSE	FALSE
GLP1R	hgnc:4324	GLP1R	DTC	39864	NULL	0.026519	PINAFIDE	ncit:C76757	PINAFIDE	FALSE	FALSE	FALSE
NCBIGENE:2840	hgnc:4471	GPR17	GuideToPharmacology	1905-07-16 02:24:00	antibody	26.2538	IUPHAR.LIGAND:8267	iuphar.ligand:8267	MILATUZUMAB	FALSE	FALSE	FALSE
GPR17	hgnc:4471	GPR17	DTC	2009-02-20	NULL	26.2538	9BETA-D-ARABINOFURANOSYLGUANOSINE 5'-TRIPHOSPHATE	chembl:CHEMBL1201369	GTP	FALSE	FALSE	FALSE
GRIN3B	hgnc:16768	GRIN3B	ChEMBL	1900-02-02	agonist	0.288504	RAPASTINEL	ncit:C152156	RAPASTINEL	FALSE	FALSE	FALSE
GRIN3B	hgnc:16768	GRIN3B	ChEMBL	33	blocker	0.577007	CNS-5161	drugbank:DB05824	CNS-5161	FALSE	FALSE	FALSE
UNIPROT:O60391	hgnc:16768	GRIN3B	TEND	2011-08-01	NULL	0.80781	ORPHENADRINE	rxcui:7715	ORPHENADRINE	TRUE	FALSE	FALSE
GRIN3B	hgnc:16768	GRIN3B	ChEMBL	1900-02-02	inhibitor	0.201953	AMANTADINE HYDROCHLORIDE	rxcui:282415	AMANTADINE HYDROCHLORIDE	TRUE	FALSE	FALSE
GRIN3B	hgnc:16768	GRIN3B	ChEMBL	33	inhibitor	0.252441	INDANTADOL	ncit:C83796	INDANTADOL	FALSE	FALSE	FALSE
GRIN3B	hgnc:16768	GRIN3B	ChEMBL	1900-02-02	negative modulator	0.288504	ESKETAMINE	rxcui:2119365	ESKETAMINE	TRUE	FALSE	FALSE
GRIN3B	hgnc:16768	GRIN3B	ChEMBL	1900-02-02	inhibitor	0.100976	RALFINAMIDE	chembl:CHEMBL2107771	RALFINAMIDE	FALSE	FALSE	FALSE
GRIN3B	hgnc:16768	GRIN3B	ChEMBL	33	inhibitor	0.168294	FELBAMATE	rxcui:24812	FELBAMATE	TRUE	FALSE	FALSE
GRIN3B	hgnc:16768	GRIN3B	ChEMBL	1900-02-02	inhibitor	0.288504	GW468816	chembl:CHEMBL1207366	GW468816	FALSE	FALSE	FALSE
GRIN3B	hgnc:16768	GRIN3B	ChEMBL	33	inhibitor	0.080781	ACAMPROSATE CALCIUM	rxcui:152761	ACAMPROSATE CALCIUM	TRUE	FALSE	FALSE
GRIN3B	hgnc:16768	GRIN3B	ChEMBL	1900-02-02	inhibitor	0.0961679	ORPHENADRINE CITRATE	rxcui:7716	ORPHENADRINE CITRATE	TRUE	FALSE	FALSE
UNIPROT:O60391	hgnc:16768	GRIN3B	TdgClinicalTrial	45671	NULL	NULL	NEU-2000	NULL	NULL	NULL	NULL	NULL
GRIN3B	hgnc:16768	GRIN3B	ChEMBL	33	inhibitor	0.288504	AZD8108	chembl:CHEMBL3707355	AZD8108	FALSE	FALSE	FALSE
UNIPROT:O60391	hgnc:16768	GRIN3B	TdgClinicalTrial	45671	NULL	0.577007	CNS-5161	drugbank:DB05824	CNS-5161	FALSE	FALSE	FALSE
UNIPROT:O60391	hgnc:16768	GRIN3B	TdgClinicalTrial	45671	NULL	0.288504	AM-101	chembl:CHEMBL2364609	ESKETAMINE HYDROCHLORIDE	FALSE	FALSE	FALSE
UNIPROT:O60391	hgnc:16768	GRIN3B	TdgClinicalTrial	45671	NULL	0.224392	V3381	chembl:CHEMBL3707400	INDANTADOL	FALSE	FALSE	FALSE
UNIPROT:O60391	hgnc:16768	GRIN3B	TdgClinicalTrial	45671	NULL	0.252441	LATREPIRDINE	ncit:C78757	LATREPIRDINE	FALSE	FALSE	FALSE
GRIN3B	hgnc:16768	GRIN3B	ChEMBL	1900-02-02	negative modulator	0.224392	MEMANTINE HYDROCHLORIDE	rxcui:236685	MEMANTINE HYDROCHLORIDE	TRUE	FALSE	FALSE
GRIN3B	hgnc:16768	GRIN3B	ChEMBL	1900-02-02	inhibitor	0.224392	NERAMEXANE MESYLATE	ncit:C75163	NERAMEXANE MESYLATE	FALSE	FALSE	FALSE
GRIN3B	hgnc:16768	GRIN3B	ChEMBL	33	inhibitor	0.288504	PERZINFOTEL	ncit:C72122	PERZINFOTEL	FALSE	FALSE	FALSE
UNIPROT:O60391	hgnc:16768	GRIN3B	TdgClinicalTrial	2025-01-14	NULL	0.336588	DEXANABINOL	ncit:C99381	DEXANABINOL	FALSE	FALSE	FALSE
UNIPROT:O60391	hgnc:16768	GRIN3B	TdgClinicalTrial	45671	NULL	0.80781	ORPHENADRINE	rxcui:7715	ORPHENADRINE	TRUE	FALSE	FALSE
GRIN3B	hgnc:16768	GRIN3B	ChEMBL	33	negative modulator	0.118796	KETAMINE HYDROCHLORIDE	rxcui:203184	KETAMINE HYDROCHLORIDE	TRUE	FALSE	FALSE
UNIPROT:O60391	hgnc:16768	GRIN3B	TdgClinicalTrial	45671	NULL	0.577007	AZD-6765	ncit:C77601	LANICEMINE	FALSE	FALSE	FALSE
GRIN3B	hgnc:16768	GRIN3B	ChEMBL	33	inhibitor	0.288504	DELUCEMINE	ncit:C76776	DELUCEMINE	FALSE	FALSE	FALSE
GRIN3B	hgnc:16768	GRIN3B	ChEMBL	1900-02-02	positive modulator	0.288504	NEBOGLAMINE	ncit:C66222	NEBOGLAMINE	FALSE	FALSE	FALSE
GRIN3B	hgnc:16768	GRIN3B	ChEMBL	33	blocker	0.577007	LANICEMINE	ncit:C77601	LANICEMINE	FALSE	FALSE	FALSE
GRIN3B	hgnc:16768	GRIN3B	ChEMBL	1900-02-02	negative modulator	0.288504	ESKETAMINE HYDROCHLORIDE	rxcui:2119365	ESKETAMINE	TRUE	FALSE	FALSE
GRIN3B	hgnc:16768	GRIN3B	ChEMBL	1900-02-02	agonist	0.288504	APIMOSTINEL	ncit:C169785	APIMOSTINEL	FALSE	FALSE	FALSE
GRIN3B	hgnc:16768	GRIN3B	ChEMBL	33	inhibitor	0.288504	AV-101	drugbank:DB12878	AV-101	FALSE	FALSE	FALSE
GRIN3B	hgnc:16768	GRIN3B	ChEMBL	33	inhibitor	0.106291	ORPHENADRINE HYDROCHLORIDE	rxcui:202723	ORPHENADRINE HYDROCHLORIDE	TRUE	FALSE	FALSE
GRM7	hgnc:4599	GRM7	PharmGKB	2004-05-24	NULL	0.783697	risperidone	rxcui:35636	RISPERIDONE	TRUE	FALSE	FALSE
NCBIGENE:2917	hgnc:4599	GRM7	GuideToPharmacology	2024.1	antibody	26.2538	IUPHAR.LIGAND:9421	iuphar.ligand:9421	ITOLIZUMAB	FALSE	FALSE	FALSE
NCBIGENE:2896	hgnc:4601	GRN	GuideToPharmacology	2024.1	antibody	52.5077	IUPHAR.LIGAND:9124	iuphar.ligand:9124	ANTI-ILT7 ANTIBODY	FALSE	FALSE	FALSE
NCBIGENE:1839	hgnc:3059	HBEGF	GuideToPharmacology	2024.1	inhibitor	1.6938	IUPHAR.LIGAND:10529	iuphar.ligand:10529	TL13-112	FALSE	FALSE	FALSE
NCBIGENE:1839	hgnc:3059	HBEGF	GuideToPharmacology	2024.1	inhibitor	0.846898	IUPHAR.LIGAND:9698	iuphar.ligand:9698	CEP-37440	FALSE	FALSE	FALSE
NCBIGENE:1839	hgnc:3059	HBEGF	GuideToPharmacology	2024.1	inhibitor	1.6938	IUPHAR.LIGAND:12092	iuphar.ligand:12092	UNECRITINIB	FALSE	FALSE	FALSE
NCBIGENE:1839	hgnc:3059	HBEGF	GuideToPharmacology	2024.1	inhibitor	0.153981	IUPHAR.LIGAND:7741	rxcui:1921217	BRIGATINIB	TRUE	FALSE	TRUE
PROHEPARIN-BINDING EGF-LIKE GROWTH FACTOR	hgnc:3059	HBEGF	TTD	2020.06.01	NULL	1.6938	U3-1565	ncit:C95736	ANTI-HBEGF MONOCLONAL ANTIBODY U3-1565	FALSE	FALSE	FALSE
NCBIGENE:1839	hgnc:3059	HBEGF	GuideToPharmacology	2024.1	inhibitor	0.0940998	IUPHAR.LIGAND:7397	rxcui:1535457	CERITINIB	TRUE	FALSE	TRUE
NCBIGENE:1839	hgnc:3059	HBEGF	GuideToPharmacology	1905-07-16 02:24:00	inhibitor	1.6938	IUPHAR.LIGAND:12388	iuphar.ligand:12388	ZOTIZALKIB	FALSE	FALSE	FALSE
NCBIGENE:1839	hgnc:3059	HBEGF	GuideToPharmacology	2024.1	inhibitor	0.846898	IUPHAR.LIGAND:8207	iuphar.ligand:8207	COMPOUND 5G [PMID: 20483621]	FALSE	FALSE	FALSE
NCBIGENE:1839	hgnc:3059	HBEGF	GuideToPharmacology	2024.1	inhibitor	0.423449	IUPHAR.LIGAND:11877	ncit:C154279	IRUPLINALKIB	FALSE	FALSE	FALSE
NCBIGENE:1839	hgnc:3059	HBEGF	GuideToPharmacology	2024.1	inhibitor	0.16938	IUPHAR.LIGAND:7739	rxcui:1727455	ALECTINIB	TRUE	FALSE	TRUE
HBEGF	hgnc:3059	HBEGF	PharmGKB	38131	NULL	0.0846898	panitumumab	rxcui:263034	PANITUMUMAB	TRUE	TRUE	TRUE
NCBIGENE:1839	hgnc:3059	HBEGF	GuideToPharmacology	2024.1	inhibitor	1.6938	IUPHAR.LIGAND:12378	iuphar.ligand:12378	FICONALKIB	FALSE	FALSE	FALSE
NCBIGENE:1839	hgnc:3059	HBEGF	GuideToPharmacology	1905-07-16 02:24:00	inhibitor	0.338759	IUPHAR.LIGAND:5683	iuphar.ligand:5683	GSK-1838705A	FALSE	FALSE	FALSE
NCBIGENE:1839	hgnc:3059	HBEGF	GuideToPharmacology	2024.1	inhibitor	0.130292	IUPHAR.LIGAND:7476	rxcui:2103164	LORLATINIB	TRUE	FALSE	TRUE
HBEGF	hgnc:3059	HBEGF	NCI	42992	NULL	0.0967883	ANTISERUM	ncit:C571	ANTISERUM	FALSE	FALSE	FALSE
NCBIGENE:1839	hgnc:3059	HBEGF	GuideToPharmacology	1905-07-16 02:24:00	inhibitor	0.338759	IUPHAR.LIGAND:7706	iuphar.ligand:7706	AZD3463	FALSE	FALSE	TRUE
NCBIGENE:1839	hgnc:3059	HBEGF	GuideToPharmacology	2024.1	inhibitor	0.564599	IUPHAR.LIGAND:8208	iuphar.ligand:8208	COMPOUND 5N [PMID: 20483621]	FALSE	FALSE	FALSE
NCBIGENE:1839	hgnc:3059	HBEGF	GuideToPharmacology	1905-07-16 02:24:00	inhibitor	0.846898	IUPHAR.LIGAND:8959	iuphar.ligand:8959	ENSARTINIB	FALSE	FALSE	FALSE
PROHEPARIN-BINDING EGF-LIKE GROWTH FACTOR	hgnc:3059	HBEGF	TTD	2020.06.01	NULL	3.38759	KHK-2866	chembl:CHEMBL2109437	KHK-2866	FALSE	FALSE	FALSE
NCBIGENE:1839	hgnc:3059	HBEGF	GuideToPharmacology	1905-07-16 02:24:00	inhibitor	0.564599	IUPHAR.LIGAND:8220	iuphar.ligand:8220	COMPOUND 15 [PMID: 24900237]	FALSE	FALSE	FALSE
NCBIGENE:1839	hgnc:3059	HBEGF	GuideToPharmacology	2024.1	inhibitor	0.846898	IUPHAR.LIGAND:8206	iuphar.ligand:8206	COMPOUND 5M [PMID: 20483621]	FALSE	FALSE	FALSE
NCBIGENE:1839	hgnc:3059	HBEGF	GuideToPharmacology	1905-07-16 02:24:00	inhibitor	0.211724	IUPHAR.LIGAND:8139	iuphar.ligand:8139	COMPOUND 25B [PMID: 22564207]	FALSE	FALSE	FALSE
NCBIGENE:1839	hgnc:3059	HBEGF	GuideToPharmacology	1905-07-16 02:24:00	inhibitor	0.241971	IUPHAR.LIGAND:8137	iuphar.ligand:8137	COMPOUND 8E [PMID: 24432909]	FALSE	FALSE	FALSE
HBEGF	hgnc:3059	HBEGF	ChEMBL	33	inhibitor	3.38759	KHK-2866	chembl:CHEMBL2109437	KHK-2866	FALSE	FALSE	FALSE
HBEGF	hgnc:3059	HBEGF	PharmGKB	38131	NULL	0.0470499	cetuximab	rxcui:318341	CETUXIMAB	TRUE	TRUE	TRUE
NCBIGENE:1839	hgnc:3059	HBEGF	GuideToPharmacology	2024.1	inhibitor	1.6938	IUPHAR.LIGAND:11588	iuphar.ligand:11588	COMPOUND 17 [PMID: 34176264]	FALSE	FALSE	FALSE
NCBIGENE:1839	hgnc:3059	HBEGF	GuideToPharmacology	2024.1	inhibitor	0.16938	IUPHAR.LIGAND:10474	ncit:C169804	BELIZATINIB	FALSE	FALSE	FALSE
NCBIGENE:1839	hgnc:3059	HBEGF	GuideToPharmacology	2024.1	inhibitor	0.0164446	IUPHAR.LIGAND:5714	iuphar.ligand:5714	NVP-TAE684	FALSE	FALSE	FALSE
NCBIGENE:1839	hgnc:3059	HBEGF	GuideToPharmacology	1905-07-16 02:24:00	inhibitor	0.153981	IUPHAR.LIGAND:10316	rxcui:2670644	REPOTRECTINIB	TRUE	FALSE	TRUE
NCBIGENE:1839	hgnc:3059	HBEGF	GuideToPharmacology	2024.1	inhibitor	0.0891471	IUPHAR.LIGAND:8708	rxcui:2105806	GILTERITINIB	TRUE	FALSE	TRUE
NCBIGENE:1839	hgnc:3059	HBEGF	GuideToPharmacology	2024.1	inhibitor	1.6938	IUPHAR.LIGAND:11874	iuphar.ligand:11874	ENVONALKIB	FALSE	FALSE	FALSE
NCBIGENE:1839	hgnc:3059	HBEGF	GuideToPharmacology	1905-07-16 02:24:00	inhibitor	0.065146	IUPHAR.LIGAND:4903	rxcui:1148495	CRIZOTINIB	TRUE	FALSE	TRUE
NCBIGENE:3108	hgnc:4934	HLA-DMA	GuideToPharmacology	1905-07-16 02:24:00	inhibitor	6.56346	IUPHAR.LIGAND:11779	iuphar.ligand:11779	AZ6102	FALSE	FALSE	FALSE
NCBIGENE:3108	hgnc:4934	HLA-DMA	GuideToPharmacology	2024.1	inhibitor	1.64086	IUPHAR.LIGAND:10672	iuphar.ligand:10672	COMPOUND 5 [TOMASSI ET AL., 2020]	FALSE	FALSE	FALSE
NCBIGENE:3108	hgnc:4934	HLA-DMA	GuideToPharmacology	2024.1	inhibitor	3.28173	IUPHAR.LIGAND:10674	iuphar.ligand:10674	NVP鈥怲NKS656	FALSE	FALSE	FALSE
NCBIGENE:3108	hgnc:4934	HLA-DMA	GuideToPharmacology	2024.1	inhibitor	3.28173	IUPHAR.LIGAND:11600	iuphar.ligand:11600	COMPOUND 21 [PMID: 34141085]	FALSE	FALSE	FALSE
NCBIGENE:3108	hgnc:4934	HLA-DMA	GuideToPharmacology	1905-07-16 02:24:00	inhibitor	3.28173	IUPHAR.LIGAND:10673	iuphar.ligand:10673	RK-287107	FALSE	FALSE	FALSE
NCBIGENE:3108	hgnc:4934	HLA-DMA	GuideToPharmacology	2024.1	inhibitor	1.64086	IUPHAR.LIGAND:10671	iuphar.ligand:10671	MC2050	FALSE	FALSE	FALSE
NCBIGENE:3108	hgnc:4934	HLA-DMA	GuideToPharmacology	1905-07-16 02:24:00	inhibitor	2.18782	IUPHAR.LIGAND:12611	ncit:C174060	BASROPARIB	FALSE	FALSE	FALSE
NCBIGENE:3108	hgnc:4934	HLA-DMA	GuideToPharmacology	2024.1	inhibitor	1.64086	IUPHAR.LIGAND:10676	iuphar.ligand:10676	AZ1366	FALSE	FALSE	FALSE
NCBIGENE:3109	hgnc:4935	HLA-DMB	GuideToPharmacology	2024.1	inhibitor	1.64086	IUPHAR.LIGAND:10672	iuphar.ligand:10672	COMPOUND 5 [TOMASSI ET AL., 2020]	FALSE	FALSE	FALSE
NCBIGENE:3109	hgnc:4935	HLA-DMB	GuideToPharmacology	1905-07-16 02:24:00	inhibitor	1.64086	IUPHAR.LIGAND:10676	iuphar.ligand:10676	AZ1366	FALSE	FALSE	FALSE
NCBIGENE:3109	hgnc:4935	HLA-DMB	GuideToPharmacology	2024.1	inhibitor	3.28173	IUPHAR.LIGAND:11600	iuphar.ligand:11600	COMPOUND 21 [PMID: 34141085]	FALSE	FALSE	FALSE
NCBIGENE:3109	hgnc:4935	HLA-DMB	GuideToPharmacology	2024.1	inhibitor	3.28173	IUPHAR.LIGAND:10673	iuphar.ligand:10673	RK-287107	FALSE	FALSE	FALSE
NCBIGENE:3109	hgnc:4935	HLA-DMB	GuideToPharmacology	1905-07-16 02:24:00	inhibitor	6.56346	IUPHAR.LIGAND:11082	iuphar.ligand:11082	OM-1700	FALSE	FALSE	FALSE
NCBIGENE:3109	hgnc:4935	HLA-DMB	GuideToPharmacology	2024.1	inhibitor	1.64086	IUPHAR.LIGAND:10671	iuphar.ligand:10671	MC2050	FALSE	FALSE	FALSE
NCBIGENE:3109	hgnc:4935	HLA-DMB	GuideToPharmacology	1905-07-16 02:24:00	inhibitor	2.18782	IUPHAR.LIGAND:12611	ncit:C174060	BASROPARIB	FALSE	FALSE	FALSE
NCBIGENE:3109	hgnc:4935	HLA-DMB	GuideToPharmacology	2024.1	inhibitor	3.28173	IUPHAR.LIGAND:10674	iuphar.ligand:10674	NVP鈥怲NKS656	FALSE	FALSE	FALSE
NCBIGENE:3112	hgnc:4937	HLA-DOB	GuideToPharmacology	1905-07-16 02:24:00	antibody	1.54434	IUPHAR.LIGAND:10738	rxcui:2268306	ENFORTUMAB VEDOTIN-EJFV	TRUE	FALSE	TRUE
NCBIGENE:3112	hgnc:4937	HLA-DOB	GuideToPharmacology	2024.1	NULL	13.1269	IUPHAR.LIGAND:12060	iuphar.ligand:12060	BT7480	FALSE	FALSE	FALSE
HLA-DOB	hgnc:4937	HLA-DOB	PharmGKB	2004-05-24	NULL	NULL	Platinum compounds	NULL	NULL	NULL	NULL	NULL
HLA-DPA1	hgnc:4938	HLA-DPA1	PharmGKB	2004-05-24	NULL	3.28173	peginterferon alfa-2b	rxcui:253453	PEGINTERFERON ALFA-2B	TRUE	FALSE	TRUE
HLA-DPB1	hgnc:4940	HLA-DPB1	PharmGKB	2004-05-24	NULL	0.846898	infliximab	rxcui:1790539	INFLIXIMAB-DYYB	TRUE	TRUE	FALSE
HLA-DPB1	hgnc:4940	HLA-DPB1	PharmGKB	2004-05-24	NULL	0.270658	clozapine	rxcui:2626	CLOZAPINE	TRUE	FALSE	FALSE
HLA-DPB1	hgnc:4940	HLA-DPB1	PharmGKB	38131	NULL	0.558592	aspirin	rxcui:1191	ASPIRIN	TRUE	FALSE	TRUE
HLA-DPB1	hgnc:4940	HLA-DPB1	PharmGKB	38131	NULL	1.38178	amoxicillin	rxcui:1297882	AMOXICILLIN ANHYDROUS	TRUE	FALSE	FALSE
HLA-DQA1	hgnc:4942	HLA-DQA1	PharmGKB	2004-05-24	NULL	1.16684	flucloxacillin	rxcui:4448	FLOXACILLIN	TRUE	FALSE	FALSE
HLA-DQA1	hgnc:4942	HLA-DQA1	PharmGKB	38131	NULL	NULL	Drugs For Treatment Of Tuberculosis	NULL	NULL	NULL	NULL	NULL
HLA-DQA1	hgnc:4942	HLA-DQA1	PharmGKB	38131	NULL	1.75026	lumiracoxib	ncit:C66041	LUMIRACOXIB	TRUE	FALSE	FALSE
HLA-DQA1	hgnc:4942	HLA-DQA1	PharmGKB	38131	NULL	0.233367	mercaptopurine	rxcui:103	MERCAPTOPURINE	TRUE	FALSE	TRUE
HLA-DQA1	hgnc:4942	HLA-DQA1	PharmGKB	2004-05-24	NULL	3.93808	Measles vaccines	wikidata:Q6804161	MEASLES VACCINE	FALSE	FALSE	FALSE
HLA-DQA1	hgnc:4942	HLA-DQA1	PharmGKB	38131	NULL	1.05015	interferon beta-1b	rxcui:72257	INTERFERON BETA-1B	TRUE	TRUE	FALSE
HLA-DQA1	hgnc:4942	HLA-DQA1	PharmGKB	2004-05-24	NULL	0.677518	lapatinib	rxcui:480167	LAPATINIB	TRUE	FALSE	TRUE
HLA-DQA1	hgnc:4942	HLA-DQA1	PharmGKB	38131	NULL	0.276356	azathioprine	rxcui:1256	AZATHIOPRINE	TRUE	FALSE	TRUE
HLA-DQA1	hgnc:4942	HLA-DQA1	NCI	2017-09-14	NULL	1.50022	LYMPHOKINES	ncit:C621	RECOMBINANT LYMPHOKINE	FALSE	FALSE	FALSE
HLA-DQA1	hgnc:4942	HLA-DQA1	FDA	45392	NULL	0.677518	Lapatinib	rxcui:480167	LAPATINIB	TRUE	FALSE	TRUE
HLA-DQA1	hgnc:4942	HLA-DQA1	PharmGKB	38131	NULL	NULL	Antithyroid Preparations	NULL	NULL	NULL	NULL	NULL
HLA-DQA1	hgnc:4942	HLA-DQA1	PharmGKB	38131	NULL	0.700102	interferon beta-1a	rxcui:75917	INTERFERON BETA-1A	TRUE	FALSE	FALSE
HLA-DQA1	hgnc:4942	HLA-DQA1	PharmGKB	2004-05-24	NULL	0.700102	pegaspargase	rxcui:34132	PEGASPARGASE	TRUE	FALSE	FALSE
HLA-DQB1	hgnc:4944	HLA-DQB1	PharmGKB	2004-05-24	NULL	NULL	Drugs For Treatment Of Tuberculosis	NULL	NULL	NULL	NULL	NULL
HLA-DQB1	hgnc:4944	HLA-DQB1	PharmGKB	2004-05-24	NULL	1.94473	clavulanate	rxcui:21216	CLAVULANIC ACID	TRUE	FALSE	FALSE
HLA-DQB1	hgnc:4944	HLA-DQB1	PharmGKB	2004-05-24	NULL	0.225839	infliximab	rxcui:1790539	INFLIXIMAB-DYYB	TRUE	TRUE	FALSE
HLA-DQB1	hgnc:4944	HLA-DQB1	PharmGKB	2004-05-24	NULL	0.53854	ticlopidine	rxcui:10594	TICLOPIDINE	TRUE	FALSE	FALSE
HLA-DQB1	hgnc:4944	HLA-DQB1	PharmGKB	38131	NULL	1.16684	flucloxacillin	rxcui:4448	FLOXACILLIN	TRUE	FALSE	FALSE
HLA-DQB1	hgnc:4944	HLA-DQB1	PharmGKB	2004-05-24	NULL	0.0993053	aspirin	rxcui:1191	ASPIRIN	TRUE	FALSE	TRUE
HLA-DQB1	hgnc:4944	HLA-DQB1	PharmGKB	38131	NULL	0.318228	lamotrigine	rxcui:28439	LAMOTRIGINE	TRUE	FALSE	FALSE
HLA-DQB1	hgnc:4944	HLA-DQB1	PharmGKB	2004-05-24	NULL	0.318228	nevirapine	rxcui:53654	NEVIRAPINE	TRUE	FALSE	FALSE
HLA-DQB1	hgnc:4944	HLA-DQB1	PharmGKB	2004-05-24	NULL	0.134635	acetaminophen	rxcui:161	ACETAMINOPHEN	TRUE	FALSE	FALSE
HLA-DQB1	hgnc:4944	HLA-DQB1	PharmGKB	38131	NULL	1.16684	lumiracoxib	ncit:C66041	LUMIRACOXIB	TRUE	FALSE	FALSE
HLA-DQB1	hgnc:4944	HLA-DQB1	PharmGKB	38131	NULL	0.636457	abacavir	rxcui:190521	ABACAVIR	TRUE	FALSE	FALSE
HLA-DQB1	hgnc:4944	HLA-DQB1	PharmGKB	38131	NULL	0.142878	carbamazepine	rxcui:2002	CARBAMAZEPINE	TRUE	FALSE	FALSE
HLA-DQB1	hgnc:4944	HLA-DQB1	PharmGKB	2004-05-24	NULL	0.921187	amoxicillin	rxcui:1297882	AMOXICILLIN ANHYDROUS	TRUE	FALSE	FALSE
HLA-DQB1	hgnc:4944	HLA-DQB1	PharmGKB	2004-05-24	NULL	0.466735	pegaspargase	rxcui:34132	PEGASPARGASE	TRUE	FALSE	FALSE
HLA-DQB1	hgnc:4944	HLA-DQB1	PharmGKB	38131	NULL	0.437564	flupirtine	rxcui:25193	FLUPIRTINE	FALSE	FALSE	FALSE
HLA-DQB1	hgnc:4944	HLA-DQB1	PharmGKB	38131	NULL	3.50051	bucillamine	ncit:C83561	BUCILLAMINE	FALSE	FALSE	FALSE
HLA-DQB1	hgnc:4944	HLA-DQB1	PharmGKB	38131	NULL	NULL	Antithyroid Preparations	NULL	NULL	NULL	NULL	NULL
HLA-DRA	hgnc:4947	HLA-DRA	CIViC	2024-04-10	NULL	0.214317	PEMBROLIZUMAB	rxcui:1547545	PEMBROLIZUMAB	TRUE	TRUE	TRUE
UNIPROT:P01903	hgnc:4947	HLA-DRA	TdgClinicalTrial	45671	NULL	2.50037	1D09C3	drugbank:DB05121	1D09C3	FALSE	FALSE	FALSE
HLA-DRA	hgnc:4947	HLA-DRA	PharmGKB	38131	NULL	1.66691	clavulanate	rxcui:21216	CLAVULANIC ACID	TRUE	FALSE	FALSE
HLA-DRA	hgnc:4947	HLA-DRA	PharmGKB	2004-05-24	NULL	1.66691	flucloxacillin	rxcui:4448	FLOXACILLIN	TRUE	FALSE	FALSE
HLA-DRA	hgnc:4947	HLA-DRA	CIViC	2024-04-10	NULL	0.250037	NIVOLUMAB	rxcui:1597876	NIVOLUMAB	TRUE	TRUE	TRUE
HLA-DRA	hgnc:4947	HLA-DRA	PharmGKB	38131	NULL	0.789589	amoxicillin	rxcui:1297882	AMOXICILLIN ANHYDROUS	TRUE	FALSE	FALSE
HLA-DRA	hgnc:4947	HLA-DRA	CIViC	2024-04-10	NULL	0.357195	ATEZOLIZUMAB	rxcui:1792776	ATEZOLIZUMAB	TRUE	TRUE	TRUE
HLA-DRB1	hgnc:4948	HLA-DRB1	PharmGKB	2004-05-24	NULL	0.0253906	aspirin	rxcui:1191	ASPIRIN	TRUE	FALSE	TRUE
HLA-DRB1	hgnc:4948	HLA-DRB1	PharmGKB	38131	NULL	0.795571	rilonacept	rxcui:763450	RILONACEPT	TRUE	FALSE	FALSE
HLA-DRB1	hgnc:4948	HLA-DRB1	PharmGKB	38131	NULL	0.115486	infliximab	rxcui:1790539	INFLIXIMAB-DYYB	TRUE	TRUE	FALSE
HLA-DRB1	hgnc:4948	HLA-DRB1	PharmGKB	38131	NULL	0.0723246	adalimumab	rxcui:2103477	ADALIMUMAB-ADBM	TRUE	FALSE	FALSE
HLA-DRB1	hgnc:4948	HLA-DRB1	PharmGKB	38131	NULL	0.397785	carbimazole	rxcui:2020	CARBIMAZOLE	TRUE	FALSE	FALSE
HLA-DRB1	hgnc:4948	HLA-DRB1	PharmGKB	38131	NULL	0.108487	lamotrigine	rxcui:28439	LAMOTRIGINE	TRUE	FALSE	FALSE
HLA-DRB1	hgnc:4948	HLA-DRB1	PharmGKB	38131	NULL	0.397785	flucloxacillin	rxcui:4448	FLOXACILLIN	TRUE	FALSE	FALSE
HLA-DRB1	hgnc:4948	HLA-DRB1	PharmGKB	38131	NULL	0.183593	ticlopidine	rxcui:10594	TICLOPIDINE	TRUE	FALSE	FALSE
HLA-DRB1	hgnc:4948	HLA-DRB1	PharmGKB	38131	NULL	0.0433948	atorvastatin	rxcui:1297766	ATORVASTATIN CALCIUM TRIHYDRATE	TRUE	FALSE	FALSE
HLA-DRB1	hgnc:4948	HLA-DRB1	PharmGKB	38131	NULL	1.19336	canakinumab	rxcui:853491	CANAKINUMAB	TRUE	TRUE	TRUE
HLA-DRB1	hgnc:4948	HLA-DRB1	PharmGKB	38131	NULL	0.795571	clavulanate	rxcui:21216	CLAVULANIC ACID	TRUE	FALSE	FALSE
HLA-DRB1	hgnc:4948	HLA-DRB1	PharmGKB	38131	NULL	0.0883968	pravastatin	rxcui:203144	PRAVASTATIN SODIUM	TRUE	FALSE	FALSE
HLA-DRB1	hgnc:4948	HLA-DRB1	ChEMBL	1900-02-02	other/unknown	2.38671	LYM-1	chembl:CHEMBL2109447	LYM-1	FALSE	FALSE	FALSE
HLA-DRB1	hgnc:4948	HLA-DRB1	PharmGKB	38131	NULL	0.0530381	mercaptopurine	rxcui:103	MERCAPTOPURINE	TRUE	FALSE	TRUE
HLA-DRB1	hgnc:4948	HLA-DRB1	PharmGKB	38131	NULL	0.216974	dapsone	rxcui:3108	DAPSONE	TRUE	FALSE	FALSE
HLA-DRB1	hgnc:4948	HLA-DRB1	PharmGKB	2004-05-24	NULL	0.895017	Measles vaccines	wikidata:Q6804161	MEASLES VACCINE	FALSE	FALSE	FALSE
HLA-DRB1	hgnc:4948	HLA-DRB1	PharmGKB	38131	NULL	NULL	hmg coa reductase inhibitors	NULL	NULL	NULL	NULL	NULL
HLA-DRB1	hgnc:4948	HLA-DRB1	PharmGKB	2004-05-24	NULL	NULL	Antiinflammatory agents, non-steroids	NULL	NULL	NULL	NULL	NULL
HLA-DRB1	hgnc:4948	HLA-DRB1	PharmGKB	38131	NULL	NULL	Hepatitis vaccines	NULL	NULL	NULL	NULL	NULL
HLA-DRB1	hgnc:4948	HLA-DRB1	PharmGKB	38131	NULL	0.376849	amoxicillin	rxcui:1297882	AMOXICILLIN ANHYDROUS	TRUE	FALSE	FALSE
HLA-DRB1	hgnc:4948	HLA-DRB1	PharmGKB	38131	NULL	0.132595	oxcarbazepine	rxcui:32624	OXCARBAZEPINE	TRUE	FALSE	FALSE
HLA-DRB1	hgnc:4948	HLA-DRB1	PharmGKB	2004-05-24	NULL	0.0994463	rosuvastatin	rxcui:301542	ROSUVASTATIN	TRUE	FALSE	FALSE
HLA-DRB1	hgnc:4948	HLA-DRB1	PharmGKB	2004-05-24	NULL	0.0477342	simvastatin	rxcui:36567	SIMVASTATIN	TRUE	FALSE	TRUE
HLA-DRB1	hgnc:4948	HLA-DRB1	ChEMBL	1900-02-02	modulator	1.19336	PLOVAMER ACETATE	ncit:C96530	PLOVAMER ACETATE	FALSE	FALSE	FALSE
HLA-DRB1	hgnc:4948	HLA-DRB1	PharmGKB	38131	NULL	0.0974168	carbamazepine	rxcui:2002	CARBAMAZEPINE	TRUE	FALSE	FALSE
HLA-DRB1	hgnc:4948	HLA-DRB1	ChEMBL	1900-02-02	inhibitor	0.298339	APOLIZUMAB	ncit:C2228	APOLIZUMAB	FALSE	FALSE	FALSE
HLA-DRB1	hgnc:4948	HLA-DRB1	PharmGKB	38131	NULL	2.38671	Influenza vaccines	wikidata:Q383260	INFLUENZA VACCINE	FALSE	FALSE	FALSE
HLA-DRB1	hgnc:4948	HLA-DRB1	PharmGKB	2004-05-24	NULL	0.216974	abacavir	rxcui:190521	ABACAVIR	TRUE	FALSE	FALSE
HLA-DRB1	hgnc:4948	HLA-DRB1	PharmGKB	38131	NULL	0.113653	methimazole	rxcui:6835	METHIMAZOLE	TRUE	FALSE	FALSE
HLA-DRB1	hgnc:4948	HLA-DRB1	PharmGKB	38131	NULL	0.0628082	azathioprine	rxcui:1256	AZATHIOPRINE	TRUE	FALSE	TRUE
HLA-DRB1	hgnc:4948	HLA-DRB1	PharmGKB	38131	NULL	0.397785	lumiracoxib	ncit:C66041	LUMIRACOXIB	TRUE	FALSE	FALSE
HLA-DRB1	hgnc:4948	HLA-DRB1	PharmGKB	38131	NULL	0.0883968	dabrafenib	rxcui:1424911	DABRAFENIB	TRUE	FALSE	TRUE
HLA-DRB1	hgnc:4948	HLA-DRB1	PharmGKB	2004-05-24	NULL	0.477342	pitavastatin	rxcui:861634	PITAVASTATIN	TRUE	FALSE	FALSE
HLA-DRB1	hgnc:4948	HLA-DRB1	PharmGKB	38131	NULL	1.19336	bucillamine	ncit:C83561	BUCILLAMINE	FALSE	FALSE	FALSE
HLA-DRB1	hgnc:4948	HLA-DRB1	PharmGKB	38131	NULL	0.119336	hydralazine	rxcui:5470	HYDRALAZINE	TRUE	FALSE	FALSE
HLA-DRB1	hgnc:4948	HLA-DRB1	PharmGKB	38131	NULL	0.119336	efavirenz	rxcui:195085	EFAVIRENZ	TRUE	FALSE	FALSE
HLA-DRB1	hgnc:4948	HLA-DRB1	PharmGKB	2004-05-24	NULL	0.119336	propylthiouracil	rxcui:8794	PROPYLTHIOURACIL	TRUE	FALSE	FALSE
HLA-DRB1	hgnc:4948	HLA-DRB1	PharmGKB	2004-05-24	NULL	0.14917	flupirtine	rxcui:25193	FLUPIRTINE	FALSE	FALSE	FALSE
HLA-DRB1	hgnc:4948	HLA-DRB1	FDA	45392	NULL	0.0384954	Lapatinib	rxcui:480167	LAPATINIB	TRUE	FALSE	TRUE
HLA-DRB1	hgnc:4948	HLA-DRB1	PharmGKB	38131	NULL	0.0917966	etanercept	rxcui:2103480	ETANERCEPT-SZZS	TRUE	TRUE	FALSE
HLA-DRB1	hgnc:4948	HLA-DRB1	PharmGKB	2004-05-24	NULL	0.198893	fluvastatin	rxcui:41127	FLUVASTATIN	TRUE	FALSE	FALSE
HLA-DRB1	hgnc:4948	HLA-DRB1	PharmGKB	38131	NULL	0.511438	glatiramer acetate	rxcui:214582	GLATIRAMER	TRUE	FALSE	FALSE
HLA-DRB1	hgnc:4948	HLA-DRB1	PharmGKB	38131	NULL	0.26519	asparaginase	rxcui:1156	ASPARAGINASE	TRUE	FALSE	TRUE
HLA CLASS II ANTIGEN DR10	hgnc:4948	HLA-DRB1	TTD	2020.06.01	NULL	2.38671	Oncolym	chembl:CHEMBL2109447	LYM-1	FALSE	FALSE	FALSE
HLA-DRB1	hgnc:4948	HLA-DRB1	PharmGKB	38131	NULL	NULL	Antithyroid Preparations	NULL	NULL	NULL	NULL	NULL
HLA-DRB1	hgnc:4948	HLA-DRB1	PharmGKB	38131	NULL	0.477342	tocilizumab	rxcui:612865	TOCILIZUMAB	TRUE	TRUE	TRUE
HLA-DRB1	hgnc:4948	HLA-DRB1	PharmGKB	38131	NULL	0.26519	anakinra	rxcui:72435	ANAKINRA	TRUE	FALSE	TRUE
HLA-DRB1	hgnc:4948	HLA-DRB1	PharmGKB	2004-05-24	NULL	0.238671	pegaspargase	rxcui:34132	PEGASPARGASE	TRUE	FALSE	FALSE
HLA-DRB1	hgnc:4948	HLA-DRB1	PharmGKB	38131	NULL	0.159114	interferon beta-1a	rxcui:75917	INTERFERON BETA-1A	TRUE	FALSE	FALSE
MHC CLASS II ANTIGEN DRB1*1	hgnc:4948	HLA-DRB1	TTD	2020.06.01	NULL	0.511438	Glatiramer Acetate	rxcui:214582	GLATIRAMER	TRUE	FALSE	FALSE
HLA-DRB5	hgnc:4953	HLA-DRB5	PharmGKB	38131	NULL	0.216526	clozapine	rxcui:2626	CLOZAPINE	TRUE	FALSE	FALSE
HLA-DRB5	hgnc:4953	HLA-DRB5	PharmGKB	38131	NULL	2.33367	clavulanate	rxcui:21216	CLAVULANIC ACID	TRUE	FALSE	FALSE
HLA-DRB5	hgnc:4953	HLA-DRB5	ChEMBL	1900-02-02	inhibitor	2.62538	APOLIZUMAB	ncit:C2228	APOLIZUMAB	FALSE	FALSE	FALSE
HLA-DRB5	hgnc:4953	HLA-DRB5	PharmGKB	38131	NULL	1.10542	amoxicillin	rxcui:1297882	AMOXICILLIN ANHYDROUS	TRUE	FALSE	FALSE
NCBIGENE:3127	hgnc:4953	HLA-DRB5	GuideToPharmacology	2024.1	antibody	10.5015	IUPHAR.LIGAND:11026	iuphar.ligand:11026	MEPLAZUMAB	FALSE	FALSE	FALSE
HSD11B1	hgnc:5208	HSD11B1	ChEMBL	33	inhibitor	1.54434	BMS-823778	iuphar.ligand:10158	BMS-823778	FALSE	FALSE	FALSE
CORTICOSTEROID 11-BETA-DEHYDROGENASE 1	hgnc:5208	HSD11B1	TTD	2020.06.01	NULL	1.02956	UE-2343	iuphar.ligand:12037	UE2343	FALSE	FALSE	FALSE
CORTICOSTEROID 11-BETA-DEHYDROGENASE 1	hgnc:5208	HSD11B1	TTD	2020.06.01	NULL	3.08869	BMS-770767	chembl:CHEMBL4802167	BMS-770767	FALSE	FALSE	FALSE
HSD11B1	hgnc:5208	HSD11B1	ChEMBL	33	inhibitor	3.08869	BI-187004	chembl:CHEMBL3669417	BI-187004	FALSE	FALSE	FALSE
CORTICOSTEROID 11-BETA-DEHYDROGENASE 1	hgnc:5208	HSD11B1	TTD	2020.06.01	NULL	NULL	HPP-851	NULL	NULL	NULL	NULL	NULL
CORTICOSTEROID 11-BETA-DEHYDROGENASE 1	hgnc:5208	HSD11B1	TTD	2020.06.01	NULL	NULL	JTT-654	NULL	NULL	NULL	NULL	NULL
CORTICOSTEROID 11-BETA-DEHYDROGENASE 1	hgnc:5208	HSD11B1	TTD	2020.06.01	NULL	0.386086	Flavanone	iuphar.ligand:408	FLAVANONE	FALSE	FALSE	FALSE
HSD11B1	hgnc:5208	HSD11B1	DTC	39864	NULL	0.514781	URSOLIC ACID	rxcui:1426931	URSOLIC ACID	FALSE	FALSE	FALSE
CORTICOSTEROID 11-BETA-DEHYDROGENASE 1	hgnc:5208	HSD11B1	TTD	2020.06.01	NULL	3.08869	INCB13739	drugbank:DB05064	INCB13739	FALSE	FALSE	FALSE
HSD11B1	hgnc:5208	HSD11B1	ChEMBL	33	inhibitor	3.08869	ABT-384	drugbank:DB12501	ABT-384	FALSE	FALSE	FALSE
HSD11B1	hgnc:5208	HSD11B1	ChEMBL	33	inhibitor	2.05912	AZD-4017	drugbank:DB14875	AZD-4017	FALSE	FALSE	FALSE
CORTICOSTEROID 11-BETA-DEHYDROGENASE 1	hgnc:5208	HSD11B1	TTD	2020.06.01	NULL	3.08869	BMS-816336	chembl:CHEMBL4086816	BMS-816336	FALSE	FALSE	FALSE
HSD11B1	hgnc:5208	HSD11B1	ChEMBL	33	inhibitor	1.54434	CARBENOXOLONE	rxcui:2017	CARBENOXOLONE	TRUE	FALSE	FALSE
CORTICOSTEROID 11-BETA-DEHYDROGENASE 1	hgnc:5208	HSD11B1	TTD	2020.06.01	NULL	NULL	BVT.2733	NULL	NULL	NULL	NULL	NULL
CORTICOSTEROID 11-BETA-DEHYDROGENASE 1	hgnc:5208	HSD11B1	TTD	2020.06.01	NULL	NULL	BI-135585	NULL	NULL	NULL	NULL	NULL
CORTICOSTEROID 11-BETA-DEHYDROGENASE 1	hgnc:5208	HSD11B1	TTD	2020.06.01	NULL	NULL	RG-4929	NULL	NULL	NULL	NULL	NULL
CORTICOSTEROID 11-BETA-DEHYDROGENASE 1	hgnc:5208	HSD11B1	TTD	2020.06.01	NULL	1.54434	AZD8329	iuphar.ligand:7715	AZD8329	FALSE	FALSE	FALSE
HSD11B1	hgnc:5208	HSD11B1	PharmGKB	38131	NULL	0.22062	tacrolimus	rxcui:235991	ANHYDROUS TACROLIMUS	TRUE	TRUE	FALSE
HSD11B1	hgnc:5208	HSD11B1	DTC	39864	NULL	6.17737	TORMENTIC ACID METHYL ESTER	chembl:CHEMBL600614	TORMENTIC ACID METHYL ESTER	FALSE	FALSE	FALSE
UNIPROT:P28845	hgnc:5208	HSD11B1	TdgClinicalTrial	45671	NULL	3.08869	INCB13739	drugbank:DB05064	INCB13739	FALSE	FALSE	FALSE
CORTICOSTEROID 11-BETA-DEHYDROGENASE 1	hgnc:5208	HSD11B1	TTD	2020.06.01	NULL	2.05912	AZD-4017	drugbank:DB14875	AZD-4017	FALSE	FALSE	FALSE
CORTICOSTEROID 11-BETA-DEHYDROGENASE 1	hgnc:5208	HSD11B1	TTD	2020.06.01	NULL	0.772172	GLYCYRRHIZIN	rxcui:26143	GLYCYRRHIZIC ACID	TRUE	FALSE	FALSE
HSD11B1	hgnc:5208	HSD11B1	ChEMBL	33	inhibitor	3.08869	MK-0736	drugbank:DB15209	MK-0736	FALSE	FALSE	FALSE
HSD11B1	hgnc:5208	HSD11B1	DTC	39864	NULL	6.17737	3-EPICOROSOLIC ACID METHYL ESTER	chembl:CHEMBL604538	CHEMBL:CHEMBL604538	FALSE	FALSE	FALSE
UNIPROT:P14060	hgnc:5217	HSD3B1	TEND	40756	NULL	8.75128	TRILOSTANE	rxcui:38668	TRILOSTANE	TRUE	FALSE	FALSE
HSD3B1	hgnc:5217	HSD3B1	PharmGKB	38131	NULL	1.14147	hydrochlorothiazide	rxcui:5487	HYDROCHLOROTHIAZIDE	TRUE	FALSE	FALSE
HSD3B1	hgnc:5217	HSD3B1	PharmGKB	38131	NULL	NULL	glucocorticoids	NULL	NULL	NULL	NULL	NULL
UNIPROT:P14060	hgnc:5217	HSD3B1	TdgClinicalTrial	2025-01-14	NULL	8.75128	TRILOSTANE	rxcui:38668	TRILOSTANE	TRUE	FALSE	FALSE
UNIPROT:P26439	hgnc:5218	HSD3B2	TEND	40756	NULL	13.1269	TRILOSTANE	rxcui:38668	TRILOSTANE	TRUE	FALSE	FALSE
HSD3B2	hgnc:5218	HSD3B2	ChEMBL	33	inhibitor	13.1269	TRILOSTANE	rxcui:38668	TRILOSTANE	TRUE	FALSE	FALSE
HSD3B2	hgnc:5218	HSD3B2	PharmGKB	38131	NULL	2.18782	cholic acid	rxcui:1440856	CHOLIC ACID	TRUE	FALSE	FALSE
UNIPROT:P26439	hgnc:5218	HSD3B2	TdgClinicalTrial	45671	NULL	13.1269	TRILOSTANE	rxcui:38668	TRILOSTANE	TRUE	FALSE	FALSE
HSPA1B	hgnc:5233	HSPA1B	ChEMBL	33	inhibitor	8.75128	CD24FC	chembl:CHEMBL4297717	CD24FC	FALSE	FALSE	FALSE
5-HT 1E RECEPTOR	hgnc:5291	HTR1E	TTD	2020.06.01	NULL	NULL	Metergolin	NULL	NULL	NULL	NULL	NULL
HTR1E	hgnc:5291	HTR1E	ChEMBL	33	inhibitor	0.403905	AMISULPRIDE	rxcui:46303	AMISULPRIDE	TRUE	FALSE	FALSE
UNIPROT:P28566	hgnc:5291	HTR1E	TdgClinicalTrial	2025-01-14	NULL	0.138178	OLANZAPINE	rxcui:61381	OLANZAPINE	TRUE	FALSE	FALSE
HTR1E	hgnc:5291	HTR1E	ChEMBL	33	inhibitor	0.617737	ZIMELDINE HYDROCHLORIDE	ncit:C152955	ZIMELDINE HYDROCHLORIDE	TRUE	FALSE	FALSE
HTR1E	hgnc:5291	HTR1E	DTC	39864	NULL	2.62538	SJ000189154	chembl:CHEMBL604664	CHEMBL:CHEMBL604664	FALSE	FALSE	FALSE
HTR1E	hgnc:5291	HTR1E	ChEMBL	33	agonist	0.617737	DEXFENFLURAMINE HYDROCHLORIDE	rxcui:155142	DEXFENFLURAMINE HYDROCHLORIDE	TRUE	FALSE	FALSE
HTR4	hgnc:5299	HTR4	ChEMBL	33	agonist	0.448784	CLEBOPRIDE	rxcui:21224	CLEBOPRIDE	TRUE	FALSE	FALSE
HTR4	hgnc:5299	HTR4	ChEMBL	33	inhibitor	0.0791971	ZIMELDINE HYDROCHLORIDE	ncit:C152955	ZIMELDINE HYDROCHLORIDE	TRUE	FALSE	FALSE
5-HT 4 RECEPTOR	hgnc:5299	HTR4	TTD	2020.06.01	NULL	NULL	DSP-6952	NULL	NULL	NULL	NULL	NULL
5-HT 4 RECEPTOR	hgnc:5299	HTR4	TTD	2020.06.01	NULL	NULL	M-0004	NULL	NULL	NULL	NULL	NULL
HTR4	hgnc:5299	HTR4	ChEMBL	33	agonist	4.03905	VELUSETRAG	ncit:C84238	VELUSETRAG	FALSE	FALSE	FALSE
HTR4	hgnc:5299	HTR4	ChEMBL	33	agonist	1.34635	PRX-03140	drugbank:DB05596	PRX-03140	FALSE	FALSE	FALSE
HTR4	hgnc:5299	HTR4	ChEMBL	33	inhibitor	0.0517827	AMISULPRIDE	rxcui:46303	AMISULPRIDE	TRUE	FALSE	FALSE
HTR4	hgnc:5299	HTR4	ChEMBL	33	agonist	0.336588	RELENOPRIDE	ncit:C152177	RELENOPRIDE	FALSE	FALSE	FALSE
5-HT 4 RECEPTOR	hgnc:5299	HTR4	TTD	2020.06.01	NULL	0.577007	Mosapride	rxcui:135091	MOSAPRIDE	FALSE	FALSE	FALSE
HTR4	hgnc:5299	HTR4	ChEMBL	33	agonist	1.92336	CISAPRIDE	rxcui:35255	CISAPRIDE	TRUE	FALSE	FALSE
HTR4	hgnc:5299	HTR4	NCI	42992	NULL	1.92336	CISAPRIDE	rxcui:35255	CISAPRIDE	TRUE	FALSE	FALSE
5-HT 4 RECEPTOR	hgnc:5299	HTR4	TTD	2020.06.01	NULL	0.897567	Piboserod	ncit:C74393	PIBOSEROD	FALSE	FALSE	FALSE
UNIPROT:Q13639	hgnc:5299	HTR4	TdgClinicalTrial	45671	NULL	4.03905	VELUSETRAG	ncit:C84238	VELUSETRAG	FALSE	FALSE	FALSE
5-HT 4 RECEPTOR	hgnc:5299	HTR4	TTD	2020.06.01	NULL	0.897567	HTF 919	rxcui:139778	TEGASEROD	TRUE	FALSE	FALSE
HTR4	hgnc:5299	HTR4	ChEMBL	1900-02-02	agonist	0.0961679	LEVOSULPIRIDE	rxcui:10239	SULPIRIDE	TRUE	FALSE	FALSE
HTR4	hgnc:5299	HTR4	ChEMBL	33	agonist	0.224392	TEGASEROD MALEATE	rxcui:339270	TEGASEROD MALEATE	TRUE	FALSE	FALSE
UNIPROT:Q13639	hgnc:5299	HTR4	TdgClinicalTrial	2025-01-14	NULL	NULL	PRX-3140	NULL	NULL	NULL	NULL	NULL
5-HT 4 RECEPTOR	hgnc:5299	HTR4	TTD	2020.06.01	NULL	NULL	PF-885706	NULL	NULL	NULL	NULL	NULL
5-HT 4 RECEPTOR	hgnc:5299	HTR4	TTD	2020.06.01	NULL	0.448784	BIMU-1	iuphar.ligand:233	BIMU 1	FALSE	FALSE	FALSE
5-HT 4 RECEPTOR	hgnc:5299	HTR4	TTD	2020.06.01	NULL	0.897567	Tegaserod	rxcui:139778	TEGASEROD	TRUE	FALSE	FALSE
5-HT 4 RECEPTOR	hgnc:5299	HTR4	TTD	2020.06.01	NULL	0.673175	TD-8954	iuphar.ligand:8426	TD-8954	FALSE	FALSE	FALSE
HTR4	hgnc:5299	HTR4	NCI	2017-09-14	NULL	0.0961679	FLUOXETINE	rxcui:227224	FLUOXETINE HYDROCHLORIDE	TRUE	FALSE	FALSE
5-HT 4 RECEPTOR	hgnc:5299	HTR4	TTD	2020.06.01	NULL	NULL	PRX-3140	NULL	NULL	NULL	NULL	NULL
5-HT 4 RECEPTOR	hgnc:5299	HTR4	TTD	2020.06.01	NULL	NULL	YKP-GI	NULL	NULL	NULL	NULL	NULL
5-HT 4 RECEPTOR	hgnc:5299	HTR4	TTD	2020.06.01	NULL	1.34635	SPD-557	chembl:CHEMBL3545035	REVEXEPRIDE	FALSE	FALSE	FALSE
HTR4	hgnc:5299	HTR4	ChEMBL	33	inhibitor	0.897567	PIBOSEROD	ncit:C74393	PIBOSEROD	FALSE	FALSE	FALSE
5-HT 4 RECEPTOR	hgnc:5299	HTR4	TTD	2020.06.01	NULL	4.03905	TD-5108	ncit:C84238	VELUSETRAG	FALSE	FALSE	FALSE
UNIPROT:Q13639	hgnc:5299	HTR4	TdgClinicalTrial	2025-01-14	NULL	0.897567	TEGASEROD	rxcui:139778	TEGASEROD	TRUE	FALSE	FALSE
5-HT 4 RECEPTOR	hgnc:5299	HTR4	TTD	2020.06.01	NULL	1.92336	Cisapride	rxcui:35255	CISAPRIDE	TRUE	FALSE	FALSE
HTR4	hgnc:5299	HTR4	ChEMBL	33	agonist	1.34635	PRUCALOPRIDE	rxcui:2107310	PRUCALOPRIDE	TRUE	FALSE	FALSE
HTR4	hgnc:5299	HTR4	ChEMBL	33	agonist	1.34635	PRUCALOPRIDE SUCCINATE	rxcui:2107309	PRUCALOPRIDE SUCCINATE	TRUE	FALSE	FALSE
HTR4	hgnc:5299	HTR4	ChEMBL	33	agonist	0.403905	RENZAPRIDE	ncit:C152191	RENZAPRIDE	FALSE	FALSE	FALSE
UNIPROT:Q13639	hgnc:5299	HTR4	TdgClinicalTrial	45671	NULL	1.34635	ATI-7505	chembl:CHEMBL2103858	NARONAPRIDE	FALSE	FALSE	FALSE
UNIPROT:Q13639	hgnc:5299	HTR4	TdgClinicalTrial	45671	NULL	1.34635	PRUCALOPRIDE	rxcui:2107310	PRUCALOPRIDE	TRUE	FALSE	FALSE
5-HT 4 RECEPTOR	hgnc:5299	HTR4	TTD	2020.06.01	NULL	1.34635	PF-04995274	drugbank:DB12675	PF-04995274	FALSE	FALSE	FALSE
UNIPROT:Q13639	hgnc:5299	HTR4	TdgClinicalTrial	45671	NULL	0.403905	RENZAPRIDE	ncit:C152191	RENZAPRIDE	FALSE	FALSE	FALSE
5-HT 4 RECEPTOR	hgnc:5299	HTR4	TTD	2020.06.01	NULL	NULL	SER-101	NULL	NULL	NULL	NULL	NULL
5-HT 4 RECEPTOR	hgnc:5299	HTR4	TTD	2020.06.01	NULL	NULL	R0-93877	NULL	NULL	NULL	NULL	NULL
5-HT 4 RECEPTOR	hgnc:5299	HTR4	TTD	2020.06.01	NULL	NULL	SB-207266A	NULL	NULL	NULL	NULL	NULL
HTR4	hgnc:5299	HTR4	ChEMBL	33	agonist	1.34635	FELCISETRAG	ncit:C171900	FELCISETRAG	FALSE	FALSE	FALSE
HTR4	hgnc:5299	HTR4	DTC	2009-02-20	NULL	2.6927	6-BROMOTRYPTOPHANARGININE	chembl:CHEMBL401607	CHEMBL:CHEMBL401607	FALSE	FALSE	FALSE
HTR4	hgnc:5299	HTR4	NCI	2017-09-14	NULL	0.0517827	ACETAMINOPHEN	rxcui:161	ACETAMINOPHEN	TRUE	FALSE	FALSE
UNIPROT:Q13639	hgnc:5299	HTR4	TEND	40756	NULL	0.134635	ZOLMITRIPTAN	rxcui:135775	ZOLMITRIPTAN	TRUE	FALSE	FALSE
HTR4	hgnc:5299	HTR4	ChEMBL	33	agonist	0.0791971	DEXFENFLURAMINE HYDROCHLORIDE	rxcui:155142	DEXFENFLURAMINE HYDROCHLORIDE	TRUE	FALSE	FALSE
UNIPROT:Q13639	hgnc:5299	HTR4	TdgClinicalTrial	45671	NULL	0.577007	MOSAPRIDE	rxcui:135091	MOSAPRIDE	FALSE	FALSE	FALSE
HTR4	hgnc:5299	HTR4	ChEMBL	33	agonist	1.34635	REVEXEPRIDE	ncit:C152202	REVEXEPRIDE	FALSE	FALSE	FALSE
UNIPROT:Q13639	hgnc:5299	HTR4	TdgClinicalTrial	45671	NULL	1.34635	TD-2749	drugbank:DB05905	TD-2749	FALSE	FALSE	FALSE
HTR4	hgnc:5299	HTR4	DTC	2009-02-20	NULL	0.897567	SB-207710	iuphar.ligand:257	SB 207710	FALSE	FALSE	FALSE
5-HT 4 RECEPTOR	hgnc:5299	HTR4	TTD	2020.06.01	NULL	1.34635	DA-6886	drugbank:DB12853	DA-6886	FALSE	FALSE	FALSE
HTR4	hgnc:5299	HTR4	ChEMBL	33	agonist	1.34635	NARONAPRIDE	ncit:C175157	NARONAPRIDE	FALSE	FALSE	FALSE
UNIPROT:Q13639	hgnc:5299	HTR4	TdgClinicalTrial	45671	NULL	1.92336	CISAPRIDE	rxcui:35255	CISAPRIDE	TRUE	FALSE	FALSE
UNIPROT:Q13639	hgnc:5299	HTR4	TEND	2011-08-01	NULL	1.92336	CISAPRIDE	rxcui:35255	CISAPRIDE	TRUE	FALSE	FALSE
HTR4	hgnc:5299	HTR4	ChEMBL	33	agonist	0.0961679	METOCLOPRAMIDE HYDROCHLORIDE	rxcui:267036	METOCLOPRAMIDE HYDROCHLORIDE	TRUE	FALSE	FALSE
5-HT 4 RECEPTOR	hgnc:5299	HTR4	TTD	2020.06.01	NULL	0.403905	Renzapride	ncit:C152191	RENZAPRIDE	FALSE	FALSE	FALSE
HTR4	hgnc:5299	HTR4	NCI	42992	NULL	0.179513	TROPISETRON	rxcui:27392	TROPISETRON	TRUE	FALSE	FALSE
5-HT 4 RECEPTOR	hgnc:5299	HTR4	TTD	2020.06.01	NULL	1.34635	SUVN-D4010	iuphar.ligand:12749	USMARAPRIDE	FALSE	FALSE	FALSE
HTR4	hgnc:5299	HTR4	ChEMBL	33	agonist	0.134635	CAPESEROD	ncit:C77256	CAPESEROD	FALSE	FALSE	FALSE
HTR4	hgnc:5299	HTR4	DTC	39864	NULL	0.149595	MIANSERIN	rxcui:6929	MIANSERIN	FALSE	FALSE	FALSE
HTR4	hgnc:5299	HTR4	NCI	42992	NULL	0.0185704	CISPLATIN	rxcui:2555	CISPLATIN	TRUE	FALSE	TRUE
HTR4	hgnc:5299	HTR4	DTC	39864	NULL	0.128224	METITEPINE	ncit:C166815	METITEPINE	FALSE	FALSE	FALSE
5-HT 4 RECEPTOR	hgnc:5299	HTR4	TTD	2020.06.01	NULL	0.673175	Lintopride	ncit:C66018	LINTOPRIDE	FALSE	FALSE	FALSE
HTR4	hgnc:5299	HTR4	ChEMBL	1900-02-02	agonist	0.577007	MOSAPRIDE	rxcui:135091	MOSAPRIDE	FALSE	FALSE	FALSE
INTERFERON-BETA	hgnc:5434	IFNB1	TTD	2020.06.01	NULL	NULL	AZ-01, PEGylated interferon-beta	NULL	NULL	NULL	NULL	NULL
INTERFERON-BETA	hgnc:5434	IFNB1	TTD	2020.06.01	NULL	NULL	Interferon beta 1a inhalation - Synairgen	NULL	NULL	NULL	NULL	NULL
IFNB1	hgnc:5434	IFNB1	ChEMBL	1900-02-02	inhibitor	26.2538	PF-06823859	chembl:CHEMBL4297808	PF-06823859	FALSE	FALSE	FALSE
INTERFERON-BETA	hgnc:5434	IFNB1	TTD	2020.06.01	NULL	4.37564	PLEGRIDY	rxcui:1546168	PEGINTERFERON BETA-1A	TRUE	FALSE	FALSE
INTERFERON-BETA	hgnc:5434	IFNB1	TTD	2020.06.01	NULL	NULL	ARX-424	NULL	NULL	NULL	NULL	NULL
INTERFERON-BETA	hgnc:5434	IFNB1	TTD	2020.06.01	NULL	NULL	NU-100	NULL	NULL	NULL	NULL	NULL
INTERFERON-BETA	hgnc:5434	IFNB1	TTD	2020.06.01	NULL	NULL	Biferonex	NULL	NULL	NULL	NULL	NULL
INTERFERON-BETA	hgnc:5434	IFNB1	TTD	2020.06.01	NULL	NULL	PEGylated IFN beta 1-a	NULL	NULL	NULL	NULL	NULL
INTERFERON-BETA	hgnc:5434	IFNB1	TTD	2020.06.01	NULL	13.1269	FP-1201	ncit:C201077	LYOPHILIZED HUMAN RECOMBINANT INTERFERON-BETA 1A FP-1201	FALSE	FALSE	FALSE
INTERFERON-BETA	hgnc:5434	IFNB1	TTD	2020.06.01	NULL	NULL	Gene therapy, IFN-b	NULL	NULL	NULL	NULL	NULL
INTERFERON-BETA	hgnc:5434	IFNB1	TTD	2020.06.01	NULL	0.875128	Interferon beta-1a	rxcui:75917	INTERFERON BETA-1A	TRUE	FALSE	FALSE
INTERFERON-BETA	hgnc:5434	IFNB1	TTD	2020.06.01	NULL	NULL	TV-1390	NULL	NULL	NULL	NULL	NULL
INTERFERON-BETA	hgnc:5434	IFNB1	TTD	2020.06.01	NULL	26.2538	PF-06823859	chembl:CHEMBL4297808	PF-06823859	FALSE	FALSE	FALSE
INTERFERON-OMEGA	hgnc:5448	IFNW1	TTD	2020.06.01	NULL	NULL	ITCA-638	NULL	NULL	NULL	NULL	NULL
IL10	hgnc:5962	IL10	NCI	42992	NULL	NULL	IP-10	NULL	NULL	NULL	NULL	NULL
IL10	hgnc:5962	IL10	NCI	2017-09-14	NULL	0.184237	RAPAMYCIN	rxcui:35302	SIROLIMUS	TRUE	TRUE	TRUE
INTERLEUKIN-10	hgnc:5962	IL10	TTD	2020.06.01	NULL	NULL	F-8-IL-10 fusion protein	NULL	NULL	NULL	NULL	NULL
IL10	hgnc:5962	IL10	NCI	2017-09-14	NULL	0.276356	AMOXICILLIN	rxcui:1297882	AMOXICILLIN ANHYDROUS	TRUE	FALSE	FALSE
IL10	hgnc:5962	IL10	NCI	2017-09-14	NULL	0.194473	AZT	rxcui:11413	ZIDOVUDINE	TRUE	FALSE	FALSE
INTERLEUKIN-10	hgnc:5962	IL10	TTD	2020.06.01	NULL	0.656346	AM0010	ncit:C113295	PEGILODECAKIN	FALSE	FALSE	FALSE
IL10	hgnc:5962	IL10	NCI	42992	NULL	0.583419	ROFECOXIB	rxcui:232158	ROFECOXIB	TRUE	FALSE	FALSE
IL10	hgnc:5962	IL10	NCI	42992	NULL	0.525077	ANESTHETICS	ncit:C245	ANESTHETIC AGENT	FALSE	FALSE	FALSE
IL10	hgnc:5962	IL10	NCI	2017-09-14	NULL	0.308869	CLARITHROMYCIN	rxcui:21212	CLARITHROMYCIN	TRUE	FALSE	FALSE
INTERLEUKIN-10	hgnc:5962	IL10	TTD	2020.06.01	NULL	2.62538	Ilodecakin	rxcui:2604685	ILODECAKIN	FALSE	FALSE	FALSE
IL10	hgnc:5962	IL10	PharmGKB	38131	NULL	0.201953	etanercept	rxcui:2103480	ETANERCEPT-SZZS	TRUE	TRUE	FALSE
IL10	hgnc:5962	IL10	PharmGKB	2004-05-24	NULL	NULL	Antiinflammatory agents, non-steroids	NULL	NULL	NULL	NULL	NULL
IL10	hgnc:5962	IL10	NCI	42992	NULL	0.875128	ACYCLOVIR	rxcui:281	ACYCLOVIR	TRUE	FALSE	FALSE
IL10	hgnc:5962	IL10	NCI	42992	NULL	1.31269	MACROLIDE ANTIBIOTIC	ncit:C261	MACROLIDE ANTIBIOTIC	FALSE	FALSE	FALSE
IL10	hgnc:5962	IL10	PharmGKB	38131	NULL	0.184237	sirolimus	rxcui:35302	SIROLIMUS	TRUE	TRUE	TRUE
IL10	hgnc:5962	IL10	NCI	42992	NULL	2.62538	LISOFYLLINE	ncit:C1516	LISOFYLLINE	FALSE	FALSE	FALSE
IL10	hgnc:5962	IL10	NCI	42992	NULL	1.31269	PROTON PUMP INHIBITOR	ncit:C29723	PROTON PUMP INHIBITOR	FALSE	FALSE	FALSE
IL10	hgnc:5962	IL10	NCI	42992	NULL	0.201953	RABEPRAZOLE	rxcui:114979	RABEPRAZOLE	TRUE	FALSE	TRUE
IL10	hgnc:5962	IL10	NCI	42992	NULL	0.238671	MESALAMINE	rxcui:52582	MESALAMINE	TRUE	FALSE	FALSE
IL10	hgnc:5962	IL10	ChEMBL	33	inhibitor	2.62538	SCH-708980	chembl:CHEMBL2109460	SCH-708980	FALSE	FALSE	FALSE
IL10	hgnc:5962	IL10	PharmGKB	2004-05-24	NULL	0.262538	efavirenz	rxcui:195085	EFAVIRENZ	TRUE	FALSE	FALSE
IL10	hgnc:5962	IL10	NCI	2017-09-14	NULL	0.0577007	ATRA	rxcui:10753	TRETINOIN	TRUE	FALSE	TRUE
IL10	hgnc:5962	IL10	NCI	42992	NULL	0.276356	FLUTICASONE PROPIONATE	rxcui:41126	FLUTICASONE	TRUE	FALSE	FALSE
IL10	hgnc:5962	IL10	NCI	2017-09-14	NULL	1.31269	SHO-SAIKO-TO	ncit:C2690	SHO-SAIKO-TO	FALSE	FALSE	FALSE
IL10RA	hgnc:5964	IL10RA	ChEMBL	1900-02-02	agonist	13.1269	PEGILODECAKIN	ncit:C113295	PEGILODECAKIN	FALSE	FALSE	FALSE
UNIPROT:Q9UHF5	hgnc:5982	IL17B	TdgClinicalTrial	45671	NULL	10.5015	VIDOFLUDIMUS	ncit:C152873	VIDOFLUDIMUS	FALSE	FALSE	FALSE
IL17RC	hgnc:18358	IL17RC	NCI	42992	NULL	35.0051	IL-17	ncit:C1684	RECOMBINANT INTERLEUKIN-17	FALSE	FALSE	FALSE
IL20	hgnc:6002	IL20	ChEMBL	33	inhibitor	52.5077	FLETIKUMAB	ncit:C171836	FLETIKUMAB	FALSE	FALSE	FALSE
INTERLEUKIN-20	hgnc:6002	IL20	TTD	2020.06.01	NULL	NULL	NN-8226	NULL	NULL	NULL	NULL	NULL
INTERLEUKIN-24	hgnc:11346	IL24	TTD	2020.06.01	NULL	NULL	INGN-241	NULL	NULL	NULL	NULL	NULL
UNIPROT:Q13007	hgnc:11346	IL24	TdgClinicalTrial	2025-01-14	NULL	NULL	INGN 242	NULL	NULL	NULL	NULL	NULL
IRF6	hgnc:6121	IRF6	PharmGKB	38131	NULL	3.50051	interferon beta-1a	rxcui:75917	INTERFERON BETA-1A	TRUE	FALSE	FALSE
IRF6	hgnc:6121	IRF6	PharmGKB	2004-05-24	NULL	5.25077	interferon beta-1b	rxcui:72257	INTERFERON BETA-1B	TRUE	TRUE	FALSE
CALCIUM-ACTIVATED POTASSIUM CHANNEL KCA3.1	hgnc:6293	KCNN4	TTD	2020.06.01	NULL	35.0051	ICA-17043	ncit:C76882	SENICAPOC	FALSE	FALSE	FALSE
CALCIUM-ACTIVATED POTASSIUM CHANNEL KCA3.1	hgnc:6293	KCNN4	TTD	2020.06.01	NULL	8.75128	ASP-0819	iuphar.ligand:12646	ASP-0819	FALSE	FALSE	FALSE
KCNN4	hgnc:6293	KCNN4	ChEMBL	33	potentiator	2.91709	CHLORZOXAZONE	rxcui:2410	CHLORZOXAZONE	TRUE	FALSE	FALSE
KCNN4	hgnc:6293	KCNN4	ChEMBL	33	blocker	35.0051	SENICAPOC	ncit:C76882	SENICAPOC	FALSE	FALSE	FALSE
KISS1R	hgnc:4510	KISS1R	DTC	2009-02-20	NULL	6.56346	BENZETHONIUM CHLORIDE	rxcui:40036	BENZETHONIUM CHLORIDE	TRUE	FALSE	FALSE
KLC3	hgnc:20717	KLC3	PharmGKB	38131	NULL	0.126069	fluorouracil	rxcui:4492	FLUOROURACIL	TRUE	FALSE	TRUE
KLC3	hgnc:20717	KLC3	PharmGKB	2004-05-24	NULL	0.133948	methotrexate	rxcui:6851	METHOTREXATE	TRUE	FALSE	TRUE
KLC3	hgnc:20717	KLC3	PharmGKB	2004-05-24	NULL	1.07159	ifosfamide	rxcui:5657	IFOSFAMIDE	TRUE	FALSE	TRUE
KLC3	hgnc:20717	KLC3	PharmGKB	38131	NULL	3.75055	platinum	rxcui:1311280	PLATINUM	FALSE	FALSE	FALSE
KLC3	hgnc:20717	KLC3	PharmGKB	38131	NULL	NULL	Platinum compounds	NULL	NULL	NULL	NULL	NULL
KLC3	hgnc:20717	KLC3	PharmGKB	38131	NULL	0.161314	gemcitabine	rxcui:12574	GEMCITABINE	TRUE	FALSE	TRUE
KLC3	hgnc:20717	KLC3	PharmGKB	38131	NULL	0.100015	doxorubicin	rxcui:142433	DOXORUBICIN HYDROCHLORIDE	TRUE	FALSE	TRUE
KLC3	hgnc:20717	KLC3	PharmGKB	38131	NULL	2.01249	oxaliplatin	rxcui:32592	OXALIPLATIN	TRUE	FALSE	TRUE
MLL	hgnc:7132	KMT2A	CGI	37278	NULL	1.64086	EPZ-5676	ncit:C103179	PINOMETOSTAT	FALSE	FALSE	TRUE
KMT2A	hgnc:7132	KMT2A	DTC	39864	NULL	0.164086	TRYPAN BLUE	rxcui:10878	TRYPAN BLUE	TRUE	FALSE	FALSE
KMT2A	hgnc:7132	KMT2A	JAX-CKB	45392	NULL	1.64086	MI-503	iuphar.ligand:9526	MI-503	FALSE	FALSE	FALSE
KMT2A	hgnc:7132	KMT2A	DTC	39864	NULL	0.410216	OLSALAZINE	rxcui:32385	OLSALAZINE	TRUE	FALSE	FALSE
KMT2A	hgnc:7132	KMT2A	DTC	39864	NULL	0.205108	TCMDC-125603	chembl:CHEMBL528734	CHEMBL:CHEMBL528734	FALSE	FALSE	FALSE
KMT2A	hgnc:7132	KMT2A	DTC	39864	NULL	0.0911592	PIRARUBICIN	rxcui:33764	PIRARUBICIN	FALSE	FALSE	FALSE
KMT2A	hgnc:7132	KMT2A	DTC	39864	NULL	0.0164086	NSC-95397	chembl:CHEMBL429095	CHEMBL:CHEMBL429095	FALSE	FALSE	FALSE
KMT2A	hgnc:7132	KMT2A	DTC	39864	NULL	0.410216	SINENSETIN	chembl:CHEMBL226507	SINENSETIN	FALSE	FALSE	FALSE
KMT2A	hgnc:7132	KMT2A	DTC	39864	NULL	0.0215903	SURAMIN	rxcui:10256	SURAMIN	FALSE	FALSE	FALSE
KMT2A	hgnc:7132	KMT2A	CIViC	45392	NULL	0.410216	EPZ004777	iuphar.ligand:7377	EPZ004777	FALSE	FALSE	TRUE
KMT2A	hgnc:7132	KMT2A	DTC	39864	NULL	0.0820432	TANNIC ACID	rxcui:10328	TANNIC ACID	TRUE	FALSE	FALSE
KMT2A	hgnc:7132	KMT2A	DTC	39864	NULL	0.205108	PIRENOXINE	rxcui:228080	PIRENOXINE	FALSE	FALSE	FALSE
KMT2A	hgnc:7132	KMT2A	JAX-CKB	45392	NULL	0.0109391	Doxorubicin	rxcui:142433	DOXORUBICIN HYDROCHLORIDE	TRUE	FALSE	TRUE
KMT2A	hgnc:7132	KMT2A	JAX-CKB	45392	NULL	0.546955	I-CBP112	iuphar.ligand:8236	I-CBP112	FALSE	FALSE	FALSE
KMT2A	hgnc:7132	KMT2A	DTC	39864	NULL	0.273477	TCMDC-123591	chembl:CHEMBL588234	CHEMBL:CHEMBL588234	FALSE	FALSE	FALSE
KMT2A	hgnc:7132	KMT2A	DTC	39864	NULL	0.205108	AMINOQUINURIDE	rxcui:17747	AMINOQUINURIDE	FALSE	FALSE	FALSE
KMT2A	hgnc:7132	KMT2A	JAX-CKB	45392	NULL	0.102554	Mocetinostat	ncit:C62521	MOCETINOSTAT	FALSE	FALSE	TRUE
MLL	hgnc:7132	KMT2A	CGI	37278	NULL	0.14917	Belinostat	rxcui:1543543	BELINOSTAT	TRUE	FALSE	TRUE
KMT2A	hgnc:7132	KMT2A	JAX-CKB	45392	NULL	1.23065	Revumenib	ncit:C165776	REVUMENIB	FALSE	FALSE	FALSE
KMT2A	hgnc:7132	KMT2A	DTC	39864	NULL	0.102554	NSC-317605	chembl:CHEMBL1312050	CHEMBL:CHEMBL1312050	FALSE	FALSE	FALSE
KMT2A	hgnc:7132	KMT2A	DTC	39864	NULL	0.410216	CYCLIRAMINE MALEATE	ncit:C65355	CYCLIRAMINE MALEATE	FALSE	FALSE	FALSE
KMT2A	hgnc:7132	KMT2A	DTC	39864	NULL	0.0482607	OXIDOPAMINE HYDROCHLORIDE	chembl:CHEMBL451197	OXIDOPAMINE HYDROCHLORIDE	FALSE	FALSE	FALSE
KMT2A	hgnc:7132	KMT2A	JAX-CKB	45392	NULL	1.64086	CDKI-73	ncit:C189967	ASNUCICLIB	FALSE	FALSE	FALSE
KMT2A	hgnc:7132	KMT2A	DTC	39864	NULL	0.273477	DIFLUFENICAN	chembl:CHEMBL1425995	DIFLUFENICAN	FALSE	FALSE	FALSE
KMT2A	hgnc:7132	KMT2A	DTC	39864	NULL	0.820432	CLODRONATE DISODIUM	rxcui:1546871	CLODRONATE DISODIUM	TRUE	FALSE	FALSE
KMT2A	hgnc:7132	KMT2A	DTC	39864	NULL	0.0683694	SURAMIN HEXASODIUM	chembl:CHEMBL413376	SURAMIN HEXASODIUM	FALSE	FALSE	FALSE
KMT2A	hgnc:7132	KMT2A	DTC	2009-02-20	NULL	0.136739	CHLORHEXIDINE HYDROCHLORIDE	rxcui:2361	CHLORHEXIDINE HYDROCHLORIDE	TRUE	FALSE	FALSE
KMT2A	hgnc:7132	KMT2A	DTC	39864	NULL	0.0745848	GNF-PF-4029	chembl:CHEMBL596633	CHEMBL:CHEMBL596633	FALSE	FALSE	FALSE
KMT2A	hgnc:7132	KMT2A	JAX-CKB	45392	NULL	0.410216	Fingolimod	rxcui:1012892	FINGOLIMOD	TRUE	TRUE	FALSE
KMT2A	hgnc:7132	KMT2A	JAX-CKB	45392	NULL	0.0497232	Panobinostat	rxcui:1603350	PANOBINOSTAT	TRUE	FALSE	TRUE
KMT2A	hgnc:7132	KMT2A	DTC	39864	NULL	0.0248616	DAUNORUBICIN HYDROCHLORIDE	rxcui:81992	DAUNORUBICIN HYDROCHLORIDE	TRUE	FALSE	FALSE
KMT2A	hgnc:7132	KMT2A	DTC	39864	NULL	0.136739	EMETINE HYDROCHLORIDE	rxcui:82015	EMETINE HYDROCHLORIDE	FALSE	FALSE	FALSE
KMT2A	hgnc:7132	KMT2A	DTC	39864	NULL	0.102554	NSC-632536	chembl:CHEMBL1367933	CHEMBL:CHEMBL1367933	FALSE	FALSE	FALSE
KMT2A	hgnc:7132	KMT2A	DTC	39864	NULL	0.102554	MMV000704	chembl:CHEMBL582478	CHEMBL:CHEMBL582478	FALSE	FALSE	FALSE
KMT2A	hgnc:7132	KMT2A	DTC	39864	NULL	0.0455796	NSC-69187	chembl:CHEMBL19954	CHEMBL:CHEMBL19954	FALSE	FALSE	FALSE
KMT2A	hgnc:7132	KMT2A	JAX-CKB	45392	NULL	0.0586023	Romidepsin	rxcui:877510	ROMIDEPSIN	TRUE	FALSE	TRUE
KMT2A	hgnc:7132	KMT2A	DTC	2009-02-20	NULL	0.273477	SJ000029700	chembl:CHEMBL591864	CHEMBL:CHEMBL591864	FALSE	FALSE	FALSE
KMT2A	hgnc:7132	KMT2A	ChEMBL	1900-02-02	inhibitor	0.410216	SNDX-5613	chembl:CHEMBL4650278	SNDX-5613	FALSE	FALSE	FALSE
KMT2A	hgnc:7132	KMT2A	DTC	2009-02-20	NULL	0.0683694	TCMDC-124518	chembl:CHEMBL527584	CHEMBL:CHEMBL527584	FALSE	FALSE	FALSE
KMT2A	hgnc:7132	KMT2A	DTC	39864	NULL	0.117205	RAMATROBAN	ncit:C76400	RAMATROBAN	FALSE	FALSE	FALSE
KMT2A	hgnc:7132	KMT2A	JAX-CKB	2024-04-10	NULL	0.410216	CYC065	ncit:C123902	FADRACICLIB	FALSE	FALSE	TRUE
KMT2A	hgnc:7132	KMT2A	DTC	2009-02-20	NULL	0.0328173	TOPOTECAN HYDROCHLORIDE	rxcui:266573	TOPOTECAN HYDROCHLORIDE	TRUE	FALSE	TRUE
MLL	hgnc:7132	KMT2A	CGI	2002-01-22	NULL	0.0270472	Daunorubicin	rxcui:214468	DAUNORUBICIN LIPOSOMAL	TRUE	FALSE	TRUE
KMT2A	hgnc:7132	KMT2A	JAX-CKB	2024-04-10	NULL	0.234409	I-BET151	iuphar.ligand:7518	I-BET151	FALSE	FALSE	FALSE
KMT2A	hgnc:7132	KMT2A	DTC	2009-02-20	NULL	0.0328173	PROTOPORPHYRIN	drugbank:DB02285	PROTOPORPHYRIN	FALSE	FALSE	FALSE
KMT2A	hgnc:7132	KMT2A	JAX-CKB	2024-04-10	NULL	0.205108	JQ1	drugbank:DB17021	JQ1	FALSE	FALSE	TRUE
KMT2A	hgnc:7132	KMT2A	DTC	2009-02-20	NULL	0.102554	SJ000293754	chembl:CHEMBL486706	CHEMBL:CHEMBL486706	FALSE	FALSE	FALSE
KMT2A	hgnc:7132	KMT2A	DTC	2009-02-20	NULL	0.102554	TRACAZOLATE	ncit:C152706	TRACAZOLATE	FALSE	FALSE	FALSE
KMT2A	hgnc:7132	KMT2A	DTC	2009-02-20	NULL	0.0264656	AURINTRICARBOXYLIC ACID	chembl:CHEMBL275938	AURINTRICARBOXYLIC ACID	FALSE	FALSE	FALSE
KMT2A	hgnc:7132	KMT2A	JAX-CKB	2024-04-10	NULL	0.164086	Blinatumomab	rxcui:1597258	BLINATUMOMAB	TRUE	FALSE	FALSE
KMT2A	hgnc:7132	KMT2A	JAX-CKB	2024-04-10	NULL	0.0202576	Cytarabine	rxcui:3041	CYTARABINE	TRUE	FALSE	TRUE
KMT2A	hgnc:7132	KMT2A	DTC	2009-02-20	NULL	0.0745848	DNDI1417400	chembl:CHEMBL1362503	CHEMBL:CHEMBL1362503	FALSE	FALSE	FALSE
KMT2A	hgnc:7132	KMT2A	JAX-CKB	2024-04-10	NULL	0.0863613	Dacinostat	ncit:C81158	DACINOSTAT	FALSE	FALSE	TRUE
KMT2A	hgnc:7132	KMT2A	JAX-CKB	2024-04-10	NULL	0.0781364	Venetoclax	rxcui:1747556	VENETOCLAX	TRUE	FALSE	TRUE
KMT2A	hgnc:7132	KMT2A	DTC	2009-02-20	NULL	0.0431807	METHYLENE BLUE	rxcui:2198975	METHYLENE BLUE ANHYDROUS	TRUE	FALSE	FALSE
KMT2A	hgnc:7132	KMT2A	JAX-CKB	2024-04-10	NULL	0.820432	SGC0946	iuphar.ligand:7020	SGC0946	FALSE	FALSE	FALSE
KMT2A	hgnc:7132	KMT2A	DTC	2009-02-20	NULL	0.410216	NITROBLUE TETRAZOLIUM	chembl:CHEMBL1185260	NITROBLUE TETRAZOLIUM	FALSE	FALSE	FALSE
KMT2A	hgnc:7132	KMT2A	JAX-CKB	2024-04-10	NULL	0.0270472	Daunorubicin	rxcui:214468	DAUNORUBICIN LIPOSOMAL	TRUE	FALSE	TRUE
KMT2A	hgnc:7132	KMT2A	JAX-CKB	2024-04-10	NULL	1.64086	Pinometostat	ncit:C103179	PINOMETOSTAT	FALSE	FALSE	TRUE
KMT2A	hgnc:7132	KMT2A	DTC	2009-02-20	NULL	0.0911592	CID2350207	chembl:CHEMBL259615	CHEMBL:CHEMBL259615	FALSE	FALSE	FALSE
KMT2A	hgnc:7132	KMT2A	DTC	2009-02-20	NULL	0.164086	CETRIMONIUM BROMIDE	rxcui:288999	CETRIMONIUM BROMIDE	FALSE	FALSE	FALSE
KMT2A	hgnc:7132	KMT2A	DTC	2009-02-20	NULL	0.205108	FURAFYLLINE	ncit:C65779	FURAFYLLINE	FALSE	FALSE	FALSE
KMT2A	hgnc:7132	KMT2A	DTC	2009-02-20	NULL	0.136739	PLERIXAFOR	rxcui:733003	PLERIXAFOR	TRUE	FALSE	FALSE
KMT2A	hgnc:7132	KMT2A	DTC	2009-02-20	NULL	0.0911592	TRIMETREXATE	rxcui:42333	TRIMETREXATE	TRUE	FALSE	TRUE
KMT2A	hgnc:7132	KMT2A	DTC	2009-02-20	NULL	0.205108	NSC-123414	chembl:CHEMBL16751	CHEMBL:CHEMBL16751	FALSE	FALSE	FALSE
KMT2A	hgnc:7132	KMT2A	DTC	39864	NULL	0.0546955	CONGO RED	chembl:CHEMBL116955	CONGO RED	FALSE	FALSE	FALSE
L3MBTL1	hgnc:15905	L3MBTL1	DTC	39864	NULL	0.0502466	ACID BLUE 129	chembl:CHEMBL133576	ACID BLUE 129	FALSE	FALSE	FALSE
L3MBTL1	hgnc:15905	L3MBTL1	DTC	39864	NULL	0.0298339	MITOXANTRONE DIHYDROCHLORIDE	rxcui:203129	MITOXANTRONE HYDROCHLORIDE	TRUE	FALSE	FALSE
L3MBTL1	hgnc:15905	L3MBTL1	DTC	39864	NULL	0.0681918	ERBSTATIN	chembl:CHEMBL47986	ERBSTATIN	FALSE	FALSE	FALSE
L3MBTL1	hgnc:15905	L3MBTL1	DTC	39864	NULL	0.0367187	BAICALEIN	rxcui:1592893	BAICALEIN	FALSE	FALSE	FALSE
L3MBTL1	hgnc:15905	L3MBTL1	DTC	39864	NULL	0.136384	DAPHNORIN	chembl:CHEMBL1209491	DAPHNORIN	FALSE	FALSE	FALSE
L3MBTL1	hgnc:15905	L3MBTL1	DTC	39864	NULL	0.0381874	PYROGALLOL RED	chembl:CHEMBL210208	PYROGALLOL RED	FALSE	FALSE	FALSE
L3MBTL1	hgnc:15905	L3MBTL1	DTC	39864	NULL	0.0954685	TANNIC ACID	rxcui:10328	TANNIC ACID	TRUE	FALSE	FALSE
L3MBTL1	hgnc:15905	L3MBTL1	DTC	39864	NULL	0.119336	CARMINIC ACID	rxcui:1368643	CARMINIC ACID	TRUE	FALSE	FALSE
L3MBTL1	hgnc:15905	L3MBTL1	DTC	39864	NULL	0.119336	NSC-377852	chembl:CHEMBL1466186	CHEMBL:CHEMBL1466186	FALSE	FALSE	FALSE
L3MBTL1	hgnc:15905	L3MBTL1	DTC	39864	NULL	0.0681918	NSC-66209	chembl:CHEMBL175266	CHEMBL:CHEMBL175266	FALSE	FALSE	FALSE
L3MBTL1	hgnc:15905	L3MBTL1	DTC	39864	NULL	0.0238671	MYRICETIN	rxcui:1368374	MYRICETIN	FALSE	FALSE	FALSE
L3MBTL1	hgnc:15905	L3MBTL1	DTC	39864	NULL	0.0795571	EMODIC ACID	chembl:CHEMBL290914	EMODIC ACID	FALSE	FALSE	FALSE
L3MBTL1	hgnc:15905	L3MBTL1	DTC	39864	NULL	0.0397785	GNF-PF-2272	chembl:CHEMBL601757	CHEMBL:CHEMBL601757	FALSE	FALSE	FALSE
L3MBTL1	hgnc:15905	L3MBTL1	DTC	39864	NULL	0.0530381	DNDI1417941	chembl:CHEMBL2095095	CHEMBL:CHEMBL2095095	FALSE	FALSE	FALSE
L3MBTL1	hgnc:15905	L3MBTL1	DTC	39864	NULL	0.106076	DNDI1416955	chembl:CHEMBL1327172	CHEMBL:CHEMBL1327172	FALSE	FALSE	FALSE
L3MBTL1	hgnc:15905	L3MBTL1	DTC	39864	NULL	0.119336	DNDI1417076	chembl:CHEMBL1526167	CHEMBL:CHEMBL1526167	FALSE	FALSE	FALSE
L3MBTL1	hgnc:15905	L3MBTL1	DTC	39864	NULL	0.136384	GNF-PF-107	chembl:CHEMBL578675	CHEMBL:CHEMBL578675	FALSE	FALSE	FALSE
L3MBTL1	hgnc:15905	L3MBTL1	DTC	39864	NULL	0.0340959	AG-538	chembl:CHEMBL56393	CHEMBL:CHEMBL56393	FALSE	FALSE	FALSE
L3MBTL1	hgnc:15905	L3MBTL1	DTC	39864	NULL	0.0867895	NSC-180246	chembl:CHEMBL484640	CHEMBL:CHEMBL484640	FALSE	FALSE	FALSE
L3MBTL1	hgnc:15905	L3MBTL1	DTC	39864	NULL	0.238671	4-METHYL-[1,10]PHENANTHROLINE	chembl:CHEMBL316589	CHEMBL:CHEMBL316589	FALSE	FALSE	FALSE
L3MBTL1	hgnc:15905	L3MBTL1	DTC	39864	NULL	0.106076	ERYTHROSINE	rxcui:4061	ERYTHROSINE	TRUE	FALSE	FALSE
L3MBTL1	hgnc:15905	L3MBTL1	DTC	39864	NULL	0.0954685	DNDI1318477	chembl:CHEMBL428064	CHEMBL:CHEMBL428064	FALSE	FALSE	FALSE
L3MBTL1	hgnc:15905	L3MBTL1	DTC	39864	NULL	0.0561579	NSC-9037	chembl:CHEMBL1451216	CHEMBL:CHEMBL1451216	FALSE	FALSE	FALSE
L3MBTL1	hgnc:15905	L3MBTL1	DTC	39864	NULL	0.0795571	GNF-PF-3148	chembl:CHEMBL81782	CHEMBL:CHEMBL81782	FALSE	FALSE	FALSE
L3MBTL1	hgnc:15905	L3MBTL1	DTC	2009-02-20	NULL	0.190937	NSC-111847	chembl:CHEMBL1984884	CHEMBL:CHEMBL1984884	FALSE	FALSE	FALSE
L3MBTL1	hgnc:15905	L3MBTL1	DTC	39864	NULL	0.0734373	CEPHAPIRIN SODIUM	rxcui:42562	CEPHAPIRIN SODIUM	TRUE	FALSE	FALSE
L3MBTL1	hgnc:15905	L3MBTL1	DTC	39864	NULL	0.026519	PURPUROGALLIN	chembl:CHEMBL66953	PURPUROGALLIN	FALSE	FALSE	FALSE
L3MBTL1	hgnc:15905	L3MBTL1	DTC	39864	NULL	0.0433948	CATECHOL	chembl:CHEMBL280998	CATECHOL	FALSE	FALSE	FALSE
L3MBTL1	hgnc:15905	L3MBTL1	DTC	39864	NULL	0.159114	CEFOTIAM HYDROCHLORIDE	rxcui:236202	CEFOTIAM HYDROCHLORIDE	TRUE	FALSE	FALSE
L3MBTL1	hgnc:15905	L3MBTL1	DTC	39864	NULL	0.238671	NSC-353263	chembl:CHEMBL1383812	CHEMBL:CHEMBL1383812	FALSE	FALSE	FALSE
L3MBTL1	hgnc:15905	L3MBTL1	DTC	39864	NULL	0.0454612	SLAZINIC ACID	chembl:CHEMBL172439	SLAZINIC ACID	FALSE	FALSE	FALSE
L3MBTL1	hgnc:15905	L3MBTL1	DTC	39864	NULL	0.0636457	LIPOIC ACID, ALPHA	chembl:CHEMBL33864	LIPOIC ACID, ALPHA	FALSE	FALSE	FALSE
L3MBTL1	hgnc:15905	L3MBTL1	DTC	39864	NULL	0.0681918	METHACYCLINE HYDROCHLORIDE	rxcui:235554	METHACYCLINE HYDROCHLORIDE	TRUE	FALSE	FALSE
L3MBTL1	hgnc:15905	L3MBTL1	DTC	39864	NULL	0.136384	FUSARIC ACID	chembl:CHEMBL24510	FUSARIC ACID	FALSE	FALSE	FALSE
L3MBTL1	hgnc:15905	L3MBTL1	DTC	39864	NULL	0.106076	DNDI1417055	chembl:CHEMBL1486366	CHEMBL:CHEMBL1486366	FALSE	FALSE	FALSE
L3MBTL1	hgnc:15905	L3MBTL1	DTC	39864	NULL	0.0477342	STREPTONIGRIN	ncit:C844	STREPTONIGRIN	FALSE	FALSE	FALSE
L3MBTL1	hgnc:15905	L3MBTL1	DTC	39864	NULL	0.106076	CEFOTETAN	rxcui:2187	CEFOTETAN	TRUE	FALSE	FALSE
L3MBTL1	hgnc:15905	L3MBTL1	DTC	2009-02-20	NULL	0.159114	NSC-3323	chembl:CHEMBL1270169	CHEMBL:CHEMBL1270169	FALSE	FALSE	FALSE
L3MBTL1	hgnc:15905	L3MBTL1	DTC	39864	NULL	0.0596678	SENNOSIDE B	rxcui:56161	SENNOSIDE B	FALSE	FALSE	FALSE
L3MBTL1	hgnc:15905	L3MBTL1	DTC	2009-02-20	NULL	0.0454612	5,6,7,8,4'-PENTAHYDROXYFLAVONE	chembl:CHEMBL234338	CHEMBL:CHEMBL234338	FALSE	FALSE	FALSE
L3MBTL1	hgnc:15905	L3MBTL1	DTC	2009-02-20	NULL	0.190937	GALUTEOLIN	chembl:CHEMBL233929	GALUTEOLIN	FALSE	FALSE	FALSE
L3MBTL1	hgnc:15905	L3MBTL1	DTC	39864	NULL	0.106076	GNF-PF-5114	chembl:CHEMBL601952	CHEMBL:CHEMBL601952	FALSE	FALSE	FALSE
L3MBTL1	hgnc:15905	L3MBTL1	DTC	39864	NULL	0.238671	2-PICOLINIC ACID	chembl:CHEMBL72628	2-PICOLINIC ACID	FALSE	FALSE	FALSE
L3MBTL1	hgnc:15905	L3MBTL1	DTC	39864	NULL	0.0867895	NSC-92207	chembl:CHEMBL139935	CHEMBL:CHEMBL139935	FALSE	FALSE	FALSE
L3MBTL1	hgnc:15905	L3MBTL1	DTC	2009-02-20	NULL	0.0867895	DEOXYVASICINONE	chembl:CHEMBL456881	DEOXYVASICINONE	FALSE	FALSE	FALSE
L3MBTL1	hgnc:15905	L3MBTL1	DTC	2009-02-20	NULL	0.041508	NSC-107022	chembl:CHEMBL1601846	CHEMBL:CHEMBL1601846	FALSE	FALSE	FALSE
L3MBTL1	hgnc:15905	L3MBTL1	DTC	39864	NULL	0.136384	NSC-11437	chembl:CHEMBL1814509	CHEMBL:CHEMBL1814509	FALSE	FALSE	FALSE
L3MBTL1	hgnc:15905	L3MBTL1	DTC	2009-02-20	NULL	0.159114	DNDI1416934	chembl:CHEMBL1989750	CHEMBL:CHEMBL1989750	FALSE	FALSE	FALSE
L3MBTL1	hgnc:15905	L3MBTL1	DTC	39864	NULL	0.0454612	TYRPHOSTIN 23	chembl:CHEMBL76904	TYRPHOSTIN 23	FALSE	FALSE	FALSE
L3MBTL1	hgnc:15905	L3MBTL1	DTC	2009-02-20	NULL	0.0867895	NSC-234945	chembl:CHEMBL260311	CHEMBL:CHEMBL260311	FALSE	FALSE	FALSE
L3MBTL1	hgnc:15905	L3MBTL1	DTC	2009-02-20	NULL	0.477342	NODAKENIN	chembl:CHEMBL459825	NODAKENIN	FALSE	FALSE	FALSE
L3MBTL1	hgnc:15905	L3MBTL1	DTC	2009-02-20	NULL	0.0502466	CEPHALOCHROMIN	chembl:CHEMBL463175	CEPHALOCHROMIN	FALSE	FALSE	FALSE
L3MBTL1	hgnc:15905	L3MBTL1	DTC	2009-02-20	NULL	0.0596678	TCMDC-123916	chembl:CHEMBL493863	CHEMBL:CHEMBL493863	FALSE	FALSE	FALSE
L3MBTL1	hgnc:15905	L3MBTL1	DTC	2009-02-20	NULL	0.238671	5-CHLORO-[1,10]PHENANTHROLINE	chembl:CHEMBL317115	CHEMBL:CHEMBL317115	FALSE	FALSE	FALSE
L3MBTL1	hgnc:15905	L3MBTL1	DTC	2009-02-20	NULL	0.238671	NSC-175743	chembl:CHEMBL1609016	CHEMBL:CHEMBL1609016	FALSE	FALSE	FALSE
LAMININ BETA-3 CHAIN	hgnc:6490	LAMB3	TTD	2020.06.01	NULL	NULL	LAMB3-transduced autologous epidermal stem cells	NULL	NULL	NULL	NULL	NULL
LAMB3	hgnc:6490	LAMB3	ChEMBL	33	cleavage	0.69089	OCRIPLASMIN	rxcui:29998	OCRIPLASMIN	TRUE	FALSE	FALSE
LAMB3	hgnc:6490	LAMB3	PharmGKB	2004-05-24	NULL	1.75026	fentanyl	rxcui:142436	FENTANYL CITRATE	TRUE	FALSE	FALSE
LEGUMAIN	hgnc:9472	LGMN	TTD	2020.06.01	NULL	NULL	Legumain-cleavable doxorubicin prodrugs	NULL	NULL	NULL	NULL	NULL
LIPE	hgnc:6621	LIPE	NCI	2017-09-14	NULL	0.905305	BUTYRATE	rxcui:1362696	BUTYRIC ACID	FALSE	FALSE	FALSE
HORMONE SENSITIVE LIPASE	hgnc:6621	LIPE	TTD	2020.06.01	NULL	NULL	PMID15026062C41	NULL	NULL	NULL	NULL	NULL
LIPE	hgnc:6621	LIPE	NCI	2017-09-14	NULL	1.38178	HUMAN CHORIONIC GONADOTROPIN	rxcui:340705	HUMAN CHORIONIC GONADOTROPIN	TRUE	FALSE	FALSE
LIPE	hgnc:6621	LIPE	NCI	42992	NULL	0.820432	ISOPROTERENOL	rxcui:6054	ISOPROTERENOL	TRUE	FALSE	FALSE
HORMONE SENSITIVE LIPASE	hgnc:6621	LIPE	TTD	2020.06.01	NULL	13.1269	BENZYL BENZOATE	rxcui:19044	BENZYL BENZOATE	TRUE	FALSE	FALSE
MAFB	hgnc:6408	MAFB	PharmGKB	38131	NULL	NULL	Tumor necrosis factor alpha (TNF-alpha) inhibitors	NULL	NULL	NULL	NULL	NULL
MAPK/ERK KINASE KINASE 2	hgnc:6854	MAP3K2	TTD	2020.06.01	NULL	2.91709	CI-1040	drugbank:DB12429	CI-1040	FALSE	FALSE	TRUE
MAPKAPK2	hgnc:6887	MAPKAPK2	NCI	2017-09-14	NULL	0.648243	THEOPHYLLINE	rxcui:10438	THEOPHYLLINE	TRUE	FALSE	FALSE
MAPKAPK2	hgnc:6887	MAPKAPK2	DTC	39864	NULL	0.132595	PHA-767491	drugbank:DB17043	PHA-767491	FALSE	FALSE	FALSE
MAPKAPK2	hgnc:6887	MAPKAPK2	DTC	39864	NULL	0.603536	SB-203580	iuphar.ligand:5269	SB203580	FALSE	FALSE	FALSE
MAPKAPK2	hgnc:6887	MAPKAPK2	ChEMBL	1900-02-02	inhibitor	2.91709	AT-13148	chembl:CHEMBL3544960	AT-13148	FALSE	FALSE	FALSE
MAPKAPK2	hgnc:6887	MAPKAPK2	DTC	2009-02-20	NULL	0.312546	LAUROGUADINE	ncit:C80857	LAUROGUADINE	FALSE	FALSE	FALSE
MAPK-ACTIVATED PROTEIN KINASE 2	hgnc:6887	MAPKAPK2	TTD	2020.06.01	NULL	4.37564	CBP-501	drugbank:DB17277	CBP-501	FALSE	FALSE	FALSE
MARK4	hgnc:13538	MARK4	DTC	2009-02-20	NULL	0.159114	JNJ-7706621	iuphar.ligand:5932	JNJ-7706621	FALSE	FALSE	FALSE
MARK4	hgnc:13538	MARK4	DTC	39864	NULL	0.119881	TOZASERTIB	ncit:C98053	TOZASERTIB	FALSE	FALSE	TRUE
MARK4	hgnc:13538	MARK4	DTC	39864	NULL	0.0866463	DOVITINIB	ncit:C76199	DOVITINIB	FALSE	FALSE	TRUE
MARK4	hgnc:13538	MARK4	DTC	2009-02-20	NULL	0.10804	TAMATINIB	drugbank:DB07159	TAMATINIB	FALSE	FALSE	FALSE
MARK4	hgnc:13538	MARK4	DTC	39864	inhibitor	0.218782	HESPERADIN	rxcui:1552358	HESPERADIN	FALSE	FALSE	FALSE
MARK4	hgnc:13538	MARK4	DTC	2009-02-20	NULL	0.0810304	PF-562271	iuphar.ligand:9381	PF-562271	FALSE	FALSE	TRUE
MDK	hgnc:6972	MDK	NCI	2017-09-14	NULL	1.15401	RETINOIC ACID	rxcui:10753	TRETINOIN	TRUE	FALSE	TRUE
ME3	hgnc:6985	ME3	NCI	42992	NULL	0.921187	DHT	ncit:C29618	THERAPEUTIC ANDROSTANOLONE	FALSE	FALSE	FALSE
ME3	hgnc:6985	ME3	DTC	2009-02-20	NULL	17.5026	GLUTACONATE	chembl:CHEMBL557347	GLUTACONATE	FALSE	FALSE	FALSE
ME3	hgnc:6985	ME3	PharmGKB	2004-05-24	NULL	0.426892	corticosteroids	ncit:C211	THERAPEUTIC CORTICOSTEROID	FALSE	FALSE	FALSE
ME3	hgnc:6985	ME3	NCI	2017-09-14	NULL	0.124132	ASPIRIN	rxcui:1191	ASPIRIN	TRUE	FALSE	TRUE
ME3	hgnc:6985	ME3	DTC	39864	NULL	8.75128	MALONIC ACID	drugbank:DB02175	MALONIC ACID	FALSE	FALSE	FALSE
ME3	hgnc:6985	ME3	DTC	2009-02-20	NULL	8.75128	MALEIC ACID	rxcui:1426330	MALEIC ACID	TRUE	FALSE	FALSE
MICB	hgnc:7091	MICB	PharmGKB	38131	NULL	0.921187	ribavirin	rxcui:9344	RIBAVIRIN	TRUE	FALSE	FALSE
MICB	hgnc:7091	MICB	PharmGKB	2004-05-24	NULL	1.09391	peginterferon alfa-2b	rxcui:253453	PEGINTERFERON ALFA-2B	TRUE	FALSE	TRUE
MICB	hgnc:7091	MICB	PharmGKB	38131	NULL	1.20707	peginterferon alfa-2a	rxcui:120608	PEGINTERFERON ALFA-2A	TRUE	TRUE	TRUE
MMP2	hgnc:7166	MMP2	NCI	42992	NULL	0.448784	RAMIPRIL	rxcui:35296	RAMIPRIL	TRUE	FALSE	FALSE
MMP2	hgnc:7166	MMP2	NCI	42992	NULL	NULL	POLYPHENOL	NULL	NULL	NULL	NULL	NULL
MMP2	hgnc:7166	MMP2	NCI	2017-09-14	NULL	0.0868613	RETINOID	ncit:C804	RETINOIC ACID AGENT	FALSE	FALSE	FALSE
MATRIX METALLOPROTEINASE-2	hgnc:7166	MMP2	TTD	2020.06.01	NULL	NULL	PMID29130358-Compound-Figure13(4)	NULL	NULL	NULL	NULL	NULL
MATRIX METALLOPROTEINASE-2	hgnc:7166	MMP2	TTD	2020.06.01	NULL	NULL	PMID29130358-Compound-Figure16(9c)	NULL	NULL	NULL	NULL	NULL
MATRIX METALLOPROTEINASE-2	hgnc:7166	MMP2	TTD	2020.06.01	NULL	NULL	PMID29130358-Compound-Figure18(14a)	NULL	NULL	NULL	NULL	NULL
MMP2	hgnc:7166	MMP2	NCI	42992	NULL	NULL	CHONDROITIN	NULL	NULL	NULL	NULL	NULL
MMP2	hgnc:7166	MMP2	NCI	42992	NULL	0.0997297	PRAVASTATIN	rxcui:203144	PRAVASTATIN SODIUM	TRUE	FALSE	FALSE
MMP2	hgnc:7166	MMP2	TALC	2016-05-12	vaccine	0.384672	PRINOMASTAT	ncit:C1811	PRINOMASTAT	FALSE	FALSE	TRUE
MMP2	hgnc:7166	MMP2	NCI	42992	NULL	0.0249324	PACLITAXEL	rxcui:56946	PACLITAXEL	TRUE	FALSE	TRUE
UNIPROT:P08253	hgnc:7166	MMP2	TdgClinicalTrial	45671	NULL	0.673175	COL-3	ncit:C2454	INCYCLINIDE	FALSE	FALSE	FALSE
MMP2	hgnc:7166	MMP2	PharmGKB	38131	NULL	0.244791	pamidronate	rxcui:11473	PAMIDRONATE	TRUE	FALSE	FALSE
MATRIX METALLOPROTEINASE-2	hgnc:7166	MMP2	TTD	2020.06.01	NULL	0.384672	Prinomastat	ncit:C1811	PRINOMASTAT	FALSE	FALSE	TRUE
MMP2	hgnc:7166	MMP2	NCI	2017-09-14	NULL	0.0791971	VINBLASTINE	rxcui:11198	VINBLASTINE	TRUE	FALSE	TRUE
MMP2	hgnc:7166	MMP2	ChEMBL	1900-02-02	inhibitor	0.192336	CTS-1027	drugbank:DB08490	CTS-1027	FALSE	FALSE	FALSE
MMP2	hgnc:7166	MMP2	PharmGKB	2004-05-24	NULL	0.897567	ulinastatin	ncit:C102851	ULINASTATIN	FALSE	FALSE	FALSE
MMP2	hgnc:7166	MMP2	NCI	2017-09-14	NULL	0.299189	SERMS	ncit:C1821	SELECTIVE ESTROGEN RECEPTOR MODULATOR	FALSE	FALSE	FALSE
MATRIX METALLOPROTEINASE-2	hgnc:7166	MMP2	TTD	2020.06.01	NULL	NULL	PMID29130358-Compound-SB-3CT	NULL	NULL	NULL	NULL	NULL
MMP2	hgnc:7166	MMP2	NCI	2017-09-14	NULL	0.058537	STREPTOZOTOCIN	rxcui:10114	STREPTOZOCIN	TRUE	FALSE	FALSE
MMP2	hgnc:7166	MMP2	NCI	2017-09-14	NULL	0.0549531	RESVERATROL	rxcui:1000492	RESVERATROL	TRUE	FALSE	FALSE
MMP2	hgnc:7166	MMP2	NCI	42992	NULL	0.0897567	IL-2	rxcui:70223	ALDESLEUKIN	TRUE	FALSE	TRUE
MMP2	hgnc:7166	MMP2	DTC	39864	NULL	0.192336	ACETAZOLAMIDE	rxcui:167	ACETAZOLAMIDE	TRUE	FALSE	FALSE
MMP2	hgnc:7166	MMP2	NCI	2017-09-14	NULL	0.141721	CHLORHEXIDINE	rxcui:20791	CHLORHEXIDINE GLUCONATE	TRUE	FALSE	FALSE
MMP2	hgnc:7166	MMP2	NCI	42992	NULL	0.244791	G-CSF	rxcui:70167	LENOGRASTIM	TRUE	FALSE	FALSE
UNIPROT:P08253	hgnc:7166	MMP2	TdgClinicalTrial	45671	NULL	0.448784	AE-941	ncit:C1798	SHARK CARTILAGE EXTRACT AE-941	FALSE	FALSE	FALSE
MATRIX METALLOPROTEINASE-2	hgnc:7166	MMP2	TTD	2020.06.01	NULL	0.0791971	Epigallocatechin gallate	rxcui:24246	EPIGALLOCATECHIN GALLATE	TRUE	FALSE	FALSE
MMP2	hgnc:7166	MMP2	PharmGKB	38131	NULL	0.179513	zoledronate	rxcui:1546014	ZOLEDRONIC ACID ANHYDROUS	TRUE	FALSE	TRUE
MMP2	hgnc:7166	MMP2	NCI	42992	NULL	0.149595	IMMUNOSUPPRESSIVE	ncit:C574	IMMUNOSUPPRESSANT	FALSE	FALSE	FALSE
MATRIX METALLOPROTEINASE-2	hgnc:7166	MMP2	TTD	2020.06.01	NULL	NULL	PMID29130358-Compound-Figure11(3)	NULL	NULL	NULL	NULL	NULL
MATRIX METALLOPROTEINASE-2	hgnc:7166	MMP2	TTD	2020.06.01	NULL	NULL	PMID29130358-Compound-Figure16(9a)	NULL	NULL	NULL	NULL	NULL
MATRIX METALLOPROTEINASE-2	hgnc:7166	MMP2	TTD	2020.06.01	NULL	NULL	RO-26-2853	NULL	NULL	NULL	NULL	NULL
MMP2	hgnc:7166	MMP2	NCI	42992	NULL	0.244791	MUSTARD	rxcui:6674	MECHLORETHAMINE	TRUE	FALSE	FALSE
MMP2	hgnc:7166	MMP2	DTC	39864	NULL	2.6927	OBOVATAL	chembl:CHEMBL242530	OBOVATAL	FALSE	FALSE	FALSE
MATRIX METALLOPROTEINASE-2	hgnc:7166	MMP2	TTD	2020.06.01	NULL	1.34635	Metastat	chembl:CHEMBL2104970	INCYCLINIDE	FALSE	FALSE	FALSE
UNIPROT:P08253	hgnc:7166	MMP2	TdgClinicalTrial	2025-01-14	NULL	0.673175	TST10088	drugbank:DB05151	TST10088	FALSE	FALSE	FALSE
MMP2	hgnc:7166	MMP2	NCI	42992	NULL	0.0309506	CSA	rxcui:3008	CYCLOSPORINE	TRUE	TRUE	FALSE
MMP2	hgnc:7166	MMP2	TALC	2016-05-12	inhibitor	0.26927	NEOVASTAT	drugbank:DB05387	NEOVASTAT	FALSE	FALSE	TRUE
MATRIX METALLOPROTEINASE-2	hgnc:7166	MMP2	TTD	2020.06.01	NULL	0.359027	Marimastat	ncit:C1652	MARIMASTAT	FALSE	FALSE	TRUE
MMP2	hgnc:7166	MMP2	TALC	2016-05-12	vaccine	0.673175	S-3304	drugbank:DB12149	S-3304	FALSE	FALSE	TRUE
MMP2	hgnc:7166	MMP2	DTC	39864	NULL	0.158394	DEFEROXAMINE	rxcui:3131	DEFEROXAMINE	TRUE	FALSE	FALSE
MMP2	hgnc:7166	MMP2	ChEMBL	33	inhibitor	0.359027	MARIMASTAT	ncit:C1652	MARIMASTAT	FALSE	FALSE	TRUE
MMP2	hgnc:7166	MMP2	NCI	42992	NULL	0.149595	LETROZOLE	rxcui:72965	LETROZOLE	TRUE	FALSE	TRUE
UNIPROT:P08253	hgnc:7166	MMP2	TdgClinicalTrial	2025-01-14	NULL	0.359027	MARIMASTAT	ncit:C1652	MARIMASTAT	FALSE	FALSE	TRUE
MMP2	hgnc:7166	MMP2	CIViC	45392	NULL	0.0336588	BEVACIZUMAB	rxcui:2046138	BEVACIZUMAB-AWWB	TRUE	TRUE	TRUE
MMP2	hgnc:7166	MMP2	ChEMBL	1900-02-02	inhibitor	0.673175	REBIMASTAT	ncit:C1875	REBIMASTAT	FALSE	FALSE	FALSE
MMP2	hgnc:7166	MMP2	DTC	39864	NULL	0.53854	DEMETHYLWEDELOLACTONE	chembl:CHEMBL2089002	DEMETHYLWEDELOLACTONE	FALSE	FALSE	FALSE
MMP2	hgnc:7166	MMP2	NCI	42992	NULL	0.673175	BMS-275291	ncit:C1875	REBIMASTAT	FALSE	FALSE	FALSE
MMP2	hgnc:7166	MMP2	NCI	42992	NULL	0.053854	SIMVASTATIN	rxcui:36567	SIMVASTATIN	TRUE	FALSE	TRUE
MATRIX METALLOPROTEINASE-2	hgnc:7166	MMP2	TTD	2020.06.01	NULL	NULL	PMID29130358-Compound-Figure16(9b)	NULL	NULL	NULL	NULL	NULL
MATRIX METALLOPROTEINASE-2	hgnc:7166	MMP2	TTD	2020.06.01	NULL	NULL	PMID29130358-Compound-Figure18(14)	NULL	NULL	NULL	NULL	NULL
MATRIX METALLOPROTEINASE-2	hgnc:7166	MMP2	TTD	2020.06.01	NULL	NULL	PMID29130358-Compound-LonimacranthoideVII	NULL	NULL	NULL	NULL	NULL
MMP2	hgnc:7166	MMP2	DTC	39864	NULL	0.299189	ZILEUTON	rxcui:40575	ZILEUTON	TRUE	FALSE	FALSE
MMP2	hgnc:7166	MMP2	NCI	42992	NULL	0.224392	HEPARAN SULFATE	rxcui:2603494	HEPARAN SULFATE	FALSE	FALSE	FALSE
MATRIX METALLOPROTEINASE-2	hgnc:7166	MMP2	TTD	2020.06.01	NULL	NULL	PMID29130358-Compound-Figure10(2a)	NULL	NULL	NULL	NULL	NULL
MMP2	hgnc:7166	MMP2	NCI	42992	NULL	0.448784	4-HYDROPEROXYCYCLOPHOSPHAMIDE	ncit:C1423	PERFOSFAMIDE	FALSE	FALSE	FALSE
MATRIX METALLOPROTEINASE-2	hgnc:7166	MMP2	TTD	2020.06.01	NULL	0.053854	GM6001	ncit:C96286	ILOMASTAT	FALSE	FALSE	FALSE
UNIPROT:P08253	hgnc:7166	MMP2	TEND	2011-08-01	NULL	0.359027	MARIMASTAT	ncit:C1652	MARIMASTAT	FALSE	FALSE	TRUE
MOCS1	hgnc:7190	MOCS1	PharmGKB	2004-05-24	NULL	13.1269	fosdenopterin	rxcui:2531288	FOSDENOPTERIN	TRUE	FALSE	FALSE
CYCLIC PYRANOPTERIN MONOPHOSPHATE SYNTHASE	hgnc:7190	MOCS1	TTD	2020.06.01	NULL	26.2538	ALXN1101	chembl:CHEMBL2338675	FOSDENOPTERIN	FALSE	FALSE	FALSE
MS4A1	hgnc:7315	MS4A1	MyCancerGenome	2017-06-20	antibody	5.83419	IBRITUMOMAB TIUXETAN	rxcui:262323	IBRITUMOMAB TIUXETAN	TRUE	TRUE	TRUE
MS4A1	hgnc:7315	MS4A1	ChEMBL	1900-02-02	binder	3.88946	VELTUZUMAB	ncit:C48406	VELTUZUMAB	FALSE	FALSE	FALSE
LEUKOCYTE SURFACE ANTIGEN LEU-16	hgnc:7315	MS4A1	TTD	2020.06.01	NULL	5.83419	Ibritumomab	rxcui:262323	IBRITUMOMAB TIUXETAN	TRUE	TRUE	TRUE
LEUKOCYTE SURFACE ANTIGEN LEU-16	hgnc:7315	MS4A1	TTD	2020.06.01	NULL	NULL	Bevacizumab + Rituximab	NULL	NULL	NULL	NULL	NULL
LEUKOCYTE SURFACE ANTIGEN LEU-16	hgnc:7315	MS4A1	TTD	2020.06.01	NULL	NULL	CAR-T cells targeting CD20	NULL	NULL	NULL	NULL	NULL
LEUKOCYTE SURFACE ANTIGEN LEU-16	hgnc:7315	MS4A1	TTD	2020.06.01	NULL	NULL	Anti-CD19 and Anti-CD20 CAR-T Cells	NULL	NULL	NULL	NULL	NULL
LEUKOCYTE SURFACE ANTIGEN LEU-16	hgnc:7315	MS4A1	TTD	2020.06.01	NULL	NULL	Anti-CD19 anti-CD20 Bispecific CAR-T	NULL	NULL	NULL	NULL	NULL
LEUKOCYTE SURFACE ANTIGEN LEU-16	hgnc:7315	MS4A1	TTD	2020.06.01	NULL	NULL	CD20-Specific CAR T Cells	NULL	NULL	NULL	NULL	NULL
LEUKOCYTE SURFACE ANTIGEN LEU-16	hgnc:7315	MS4A1	TTD	2020.06.01	NULL	NULL	CART-20 cells	NULL	NULL	NULL	NULL	NULL
MS4A1	hgnc:7315	MS4A1	ChEMBL	1900-02-02	binder	3.88946	TRU-015	drugbank:DB05580	TRU-015	FALSE	FALSE	FALSE
MS4A1	hgnc:7315	MS4A1	ChEMBL	1900-02-02	binder	1.94473	TOSITUMOMAB 131I	chembl:CHEMBL3833304	TOSITUMOMAB 131I	FALSE	FALSE	FALSE
LEUKOCYTE SURFACE ANTIGEN LEU-16	hgnc:7315	MS4A1	TTD	2020.06.01	NULL	NULL	CD20 CAR T cells	NULL	NULL	NULL	NULL	NULL
LEUKOCYTE SURFACE ANTIGEN LEU-16	hgnc:7315	MS4A1	TTD	2020.06.01	NULL	NULL	4SCAR19 and 4SCAR20	NULL	NULL	NULL	NULL	NULL
MS4A1	hgnc:7315	MS4A1	FDA	2024-04-10	NULL	0.302513	Rituximab	rxcui:121191	RITUXIMAB	TRUE	TRUE	TRUE
LEUKOCYTE SURFACE ANTIGEN LEU-16	hgnc:7315	MS4A1	TTD	2020.06.01	NULL	3.88946	Obinutuzumab	rxcui:974779	OBINUTUZUMAB	TRUE	FALSE	FALSE
UNIPROT:P11836	hgnc:7315	MS4A1	TdgClinicalTrial	2025-01-14	NULL	2.91709	OCRELIZUMAB	rxcui:1876366	OCRELIZUMAB	TRUE	FALSE	FALSE
LEUKOCYTE SURFACE ANTIGEN LEU-16	hgnc:7315	MS4A1	TTD	2020.06.01	NULL	1.94473	Iodine-131-tositumomab	rxcui:234449	IODINE-131-TOSITUMOMAB	TRUE	FALSE	FALSE
LEUKOCYTE SURFACE ANTIGEN LEU-16	hgnc:7315	MS4A1	TTD	2020.06.01	NULL	3.88946	TRU-015	drugbank:DB05580	TRU-015	FALSE	FALSE	FALSE
MS4A1	hgnc:7315	MS4A1	ChEMBL	1900-02-02	binder	0.486182	GLOFITAMAB	rxcui:2639782	GLOFITAMAB	TRUE	FALSE	FALSE
MS4A1	hgnc:7315	MS4A1	PharmGKB	2004-05-24	NULL	0.302513	rituximab	rxcui:121191	RITUXIMAB	TRUE	TRUE	TRUE
UNIPROT:P11836	hgnc:7315	MS4A1	TEND	2011-08-01	NULL	0.302513	RITUXIMAB	rxcui:121191	RITUXIMAB	TRUE	TRUE	TRUE
LEUKOCYTE SURFACE ANTIGEN LEU-16	hgnc:7315	MS4A1	TTD	2020.06.01	NULL	0.972364	REGN1979	ncit:C119615	ODRONEXTAMAB	FALSE	FALSE	FALSE
MS4A1	hgnc:7315	MS4A1	ChEMBL	33	binder	0.302513	RITUXIMAB	rxcui:121191	RITUXIMAB	TRUE	TRUE	TRUE
MS4A1	hgnc:7315	MS4A1	ChEMBL	1900-02-02	binder	1.94473	YTTRIUM Y 90 IBRITUMOMAB TIUXETAN	chembl:CHEMBL2108667	YTTRIUM Y 90 IBRITUMOMAB TIUXETAN	TRUE	FALSE	FALSE
MS4A1	hgnc:7315	MS4A1	ChEMBL	1900-02-02	binder	1.94473	OCARATUZUMAB	ncit:C2524	OCARATUZUMAB	FALSE	FALSE	FALSE
MS4A1	hgnc:7315	MS4A1	NCI	2017-09-14	NULL	3.88946	MONOCLONAL ANTIBODY 1F5	ncit:C29198	MONOCLONAL ANTIBODY 1F5	FALSE	FALSE	FALSE
UNIPROT:P11836	hgnc:7315	MS4A1	TdgClinicalTrial	2025-01-14	NULL	3.88946	LFB-R603	chembl:CHEMBL2109348	LFB-R603	FALSE	FALSE	FALSE
MS4A1	hgnc:7315	MS4A1	ChEMBL	1900-02-02	binder	2.91709	OCRELIZUMAB	rxcui:1876366	OCRELIZUMAB	TRUE	FALSE	FALSE
MS4A1	hgnc:7315	MS4A1	MyCancerGenome	2017-06-20	antibody	4.86182	OFATUMUMAB	rxcui:712566	OFATUMUMAB	TRUE	TRUE	TRUE
MS4A1	hgnc:7315	MS4A1	ChEMBL	1900-02-02	binder	3.88946	UBLITUXIMAB	rxcui:2626349	UBLITUXIMAB	TRUE	FALSE	FALSE
LEUKOCYTE SURFACE ANTIGEN LEU-16	hgnc:7315	MS4A1	TTD	2020.06.01	NULL	NULL	CD20Bi aATC	NULL	NULL	NULL	NULL	NULL
LEUKOCYTE SURFACE ANTIGEN LEU-16	hgnc:7315	MS4A1	TTD	2020.06.01	NULL	0.972364	FBT-A05	chembl:CHEMBL2109351	FBT-A05	FALSE	FALSE	FALSE
LEUKOCYTE SURFACE ANTIGEN LEU-16	hgnc:7315	MS4A1	TTD	2020.06.01	NULL	1.94473	MB-CART20.1	ncit:C172063	AUTOLOGOUS ANTI-CD20 CAR TRANSDUCED CD4/CD8 ENRICHED T-CELLS MB-CART20.1	FALSE	FALSE	FALSE
LEUKOCYTE SURFACE ANTIGEN LEU-16	hgnc:7315	MS4A1	TTD	2020.06.01	NULL	0.972364	Tisagenlecleucel	rxcui:1986438	TISAGENLECLEUCEL	TRUE	FALSE	TRUE
MS4A1	hgnc:7315	MS4A1	ChEMBL	1900-02-02	binder	5.83419	IBRITUMOMAB TIUXETAN	rxcui:262323	IBRITUMOMAB TIUXETAN	TRUE	TRUE	TRUE
LEUKOCYTE SURFACE ANTIGEN LEU-16	hgnc:7315	MS4A1	TTD	2020.06.01	NULL	NULL	Rituxan Immunology	NULL	NULL	NULL	NULL	NULL
LEUKOCYTE SURFACE ANTIGEN LEU-16	hgnc:7315	MS4A1	TTD	2020.06.01	NULL	NULL	Iboctadekin + rituximab	NULL	NULL	NULL	NULL	NULL
LEUKOCYTE SURFACE ANTIGEN LEU-16	hgnc:7315	MS4A1	TTD	2020.06.01	NULL	3.88946	Ublituximab	rxcui:2626349	UBLITUXIMAB	TRUE	FALSE	FALSE
LEUKOCYTE SURFACE ANTIGEN LEU-16	hgnc:7315	MS4A1	TTD	2020.06.01	NULL	0.972364	Anti-CD20 CAR-T cells	ncit:C201174	ANTI-CD20 CAR T CELLS PREPARATION	FALSE	FALSE	FALSE
LEUKOCYTE SURFACE ANTIGEN LEU-16	hgnc:7315	MS4A1	TTD	2020.06.01	NULL	NULL	CART20	NULL	NULL	NULL	NULL	NULL
MS4A1	hgnc:7315	MS4A1	CIViC	2024-04-10	NULL	NULL	R-CHOP REGIMEN	NULL	NULL	NULL	NULL	NULL
MS4A1	hgnc:7315	MS4A1	PharmGKB	2004-05-24	NULL	3.88946	afutuzumab	rxcui:974779	OBINUTUZUMAB	TRUE	FALSE	FALSE
MS4A1	hgnc:7315	MS4A1	ChEMBL	1900-02-02	binder	3.88946	OBINUTUZUMAB	rxcui:974779	OBINUTUZUMAB	TRUE	FALSE	FALSE
MS4A1	hgnc:7315	MS4A1	ChEMBL	33	binder	0.972364	MOSUNETUZUMAB	rxcui:2625122	MOSUNETUZUMAB	TRUE	FALSE	FALSE
UNIPROT:P11836	hgnc:7315	MS4A1	TdgClinicalTrial	2025-01-14	NULL	0.302513	RITUXIMAB	rxcui:121191	RITUXIMAB	TRUE	TRUE	TRUE
LEUKOCYTE SURFACE ANTIGEN LEU-16	hgnc:7315	MS4A1	TTD	2020.06.01	NULL	0.972364	RG7828	rxcui:2625122	MOSUNETUZUMAB	TRUE	FALSE	FALSE
LEUKOCYTE SURFACE ANTIGEN LEU-16	hgnc:7315	MS4A1	TTD	2020.06.01	NULL	0.302513	PF-05280586	rxcui:121191	RITUXIMAB	TRUE	TRUE	TRUE
MS4A1	hgnc:7315	MS4A1	ChEMBL	1900-02-02	binder	4.86182	TOSITUMOMAB	rxcui:263010	TOSITUMOMAB	TRUE	FALSE	TRUE
LEUKOCYTE SURFACE ANTIGEN LEU-16	hgnc:7315	MS4A1	TTD	2020.06.01	NULL	3.88946	Veltuzumab	ncit:C48406	VELTUZUMAB	FALSE	FALSE	FALSE
LEUKOCYTE SURFACE ANTIGEN LEU-16	hgnc:7315	MS4A1	TTD	2020.06.01	NULL	0.972364	AME-133v	chembl:CHEMBL2109346	AME-133V	FALSE	FALSE	FALSE
LEUKOCYTE SURFACE ANTIGEN LEU-16	hgnc:7315	MS4A1	TTD	2020.06.01	NULL	1.94473	XmAb13676	ncit:C130050	PLAMOTAMAB	FALSE	FALSE	FALSE
LEUKOCYTE SURFACE ANTIGEN LEU-16	hgnc:7315	MS4A1	TTD	2020.06.01	NULL	1.94473	DI-Leu16-IL2	chembl:CHEMBL4650391	DI-LEU16-IL2	FALSE	FALSE	FALSE
UNIPROT:P11836	hgnc:7315	MS4A1	TdgClinicalTrial	2025-01-14	NULL	4.86182	TOSITUMOMAB	rxcui:263010	TOSITUMOMAB	TRUE	FALSE	TRUE
UNIPROT:P11836	hgnc:7315	MS4A1	TdgClinicalTrial	2025-01-14	NULL	4.86182	HUMAX-CD20	rxcui:712566	OFATUMUMAB	TRUE	TRUE	TRUE
UNIPROT:P11836	hgnc:7315	MS4A1	TdgClinicalTrial	2025-01-14	NULL	5.83419	IBRITUMOMAB TIUXETAN	rxcui:262323	IBRITUMOMAB TIUXETAN	TRUE	TRUE	TRUE
UNIPROT:P11836	hgnc:7315	MS4A1	TdgClinicalTrial	45671	NULL	NULL	SBI-087	NULL	NULL	NULL	NULL	NULL
LEUKOCYTE SURFACE ANTIGEN LEU-16	hgnc:7315	MS4A1	TTD	2020.06.01	NULL	NULL	Veltuzumab subcutaneous	NULL	NULL	NULL	NULL	NULL
LEUKOCYTE SURFACE ANTIGEN LEU-16	hgnc:7315	MS4A1	TTD	2020.06.01	NULL	NULL	ATM AVI	NULL	NULL	NULL	NULL	NULL
LEUKOCYTE SURFACE ANTIGEN LEU-16	hgnc:7315	MS4A1	TTD	2020.06.01	NULL	NULL	MK-8808	NULL	NULL	NULL	NULL	NULL
UNIPROT:P11836	hgnc:7315	MS4A1	TdgClinicalTrial	45671	NULL	NULL	ANTI-CD20 (HA20) MONOCLONAL ANTIBODY	NULL	NULL	NULL	NULL	NULL
LEUKOCYTE SURFACE ANTIGEN LEU-16	hgnc:7315	MS4A1	TTD	2020.06.01	NULL	NULL	Rituxan Hemotalogy/oncology	NULL	NULL	NULL	NULL	NULL
LEUKOCYTE SURFACE ANTIGEN LEU-16	hgnc:7315	MS4A1	TTD	2020.06.01	NULL	NULL	Anti-CD20-CAR-transduced T cells	NULL	NULL	NULL	NULL	NULL
LEUKOCYTE SURFACE ANTIGEN LEU-16	hgnc:7315	MS4A1	TTD	2020.06.01	NULL	NULL	Anti-CD19/20-CAR vector-transduced T cells	NULL	NULL	NULL	NULL	NULL
LEUKOCYTE SURFACE ANTIGEN LEU-16	hgnc:7315	MS4A1	TTD	2020.06.01	NULL	NULL	CD20-CART	NULL	NULL	NULL	NULL	NULL
MS4A1	hgnc:7315	MS4A1	ChEMBL	1900-02-02	binder	4.86182	OFATUMUMAB	rxcui:712566	OFATUMUMAB	TRUE	TRUE	TRUE
MS4A1	hgnc:7315	MS4A1	PharmGKB	2004-05-24	NULL	4.86182	ofatumumab	rxcui:712566	OFATUMUMAB	TRUE	TRUE	TRUE
UNIPROT:P11836	hgnc:7315	MS4A1	TdgClinicalTrial	2025-01-14	NULL	3.88946	AFUTUZUMAB	rxcui:974779	OBINUTUZUMAB	TRUE	FALSE	FALSE
LEUKOCYTE SURFACE ANTIGEN LEU-16	hgnc:7315	MS4A1	TTD	2020.06.01	NULL	4.86182	Ofatumumab	rxcui:712566	OFATUMUMAB	TRUE	TRUE	TRUE
MS4A1	hgnc:7315	MS4A1	ChEMBL	1900-02-02	binder	0.486182	EPCORITAMAB	rxcui:2637392	EPCORITAMAB	TRUE	FALSE	FALSE
MS4A1	hgnc:7315	MS4A1	MyCancerGenome	2017-06-20	antibody	0.302513	RITUXIMAB	rxcui:121191	RITUXIMAB	TRUE	TRUE	TRUE
LEUKOCYTE SURFACE ANTIGEN LEU-16	hgnc:7315	MS4A1	TTD	2020.06.01	NULL	0.302513	Rituximab	rxcui:121191	RITUXIMAB	TRUE	TRUE	TRUE
MS4A1	hgnc:7315	MS4A1	ChEMBL	1900-02-02	binder	0.972364	ODRONEXTAMAB	ncit:C119615	ODRONEXTAMAB	FALSE	FALSE	FALSE
LEUKOCYTE SURFACE ANTIGEN LEU-16	hgnc:7315	MS4A1	TTD	2020.06.01	NULL	2.91709	Ocrelizumab	rxcui:1876366	OCRELIZUMAB	TRUE	FALSE	FALSE
UNIPROT:P11836	hgnc:7315	MS4A1	TEND	40756	NULL	4.86182	TOSITUMOMAB	rxcui:263010	TOSITUMOMAB	TRUE	FALSE	TRUE
MS4A1	hgnc:7315	MS4A1	ChEMBL	1900-02-02	binder	3.88946	LFB-R603	chembl:CHEMBL2109348	LFB-R603	FALSE	FALSE	FALSE
MS4A1	hgnc:7315	MS4A1	PharmGKB	2004-05-24	NULL	4.86182	tositumomab	rxcui:263010	TOSITUMOMAB	TRUE	FALSE	TRUE
LEUKOCYTE SURFACE ANTIGEN LEU-16	hgnc:7315	MS4A1	TTD	2020.06.01	NULL	4.86182	Tositumomab	rxcui:263010	TOSITUMOMAB	TRUE	FALSE	TRUE
MS4A1	hgnc:7315	MS4A1	FDA	2024-04-10	NULL	3.88946	Obinutuzumab	rxcui:974779	OBINUTUZUMAB	TRUE	FALSE	FALSE
UNIPROT:P11836	hgnc:7315	MS4A1	TEND	2011-08-01	NULL	5.83419	IBRITUMOMAB	rxcui:262323	IBRITUMOMAB TIUXETAN	TRUE	TRUE	TRUE
UNIPROT:P11836	hgnc:7315	MS4A1	TdgClinicalTrial	2025-01-14	NULL	5.83419	IBRITUMOMAB	rxcui:262323	IBRITUMOMAB TIUXETAN	TRUE	TRUE	TRUE
MS4A1	hgnc:7315	MS4A1	ChEMBL	1900-02-02	modulator	0.972364	FBT-A05	chembl:CHEMBL2109351	FBT-A05	FALSE	FALSE	FALSE
MS4A1	hgnc:7315	MS4A1	ChEMBL	1900-02-02	binder	0.024009	MT-3724	chembl:CHEMBL4297789	MT-3724	FALSE	FALSE	FALSE
MS4A1	hgnc:7315	MS4A1	PharmGKB	2004-05-24	NULL	5.83419	ibritumomab	rxcui:262323	IBRITUMOMAB TIUXETAN	TRUE	TRUE	TRUE
LEUKOCYTE SURFACE ANTIGEN LEU-16	hgnc:7315	MS4A1	TTD	2020.06.01	NULL	NULL	BM-ca	NULL	NULL	NULL	NULL	NULL
LEUKOCYTE SURFACE ANTIGEN LEU-16	hgnc:7315	MS4A1	TTD	2020.06.01	NULL	NULL	Anti-CD20-CAR vector-transduced autologous T cells	NULL	NULL	NULL	NULL	NULL
LEUKOCYTE SURFACE ANTIGEN LEU-16	hgnc:7315	MS4A1	TTD	2020.06.01	NULL	NULL	CAR-20/19-T Cells	NULL	NULL	NULL	NULL	NULL
LEUKOCYTE SURFACE ANTIGEN LEU-16	hgnc:7315	MS4A1	TTD	2020.06.01	NULL	NULL	CD19 and CD20 CAR-T Cells	NULL	NULL	NULL	NULL	NULL
LEUKOCYTE SURFACE ANTIGEN LEU-16	hgnc:7315	MS4A1	TTD	2020.06.01	NULL	NULL	Ublituximab + umbralisib	NULL	NULL	NULL	NULL	NULL
LEUKOCYTE SURFACE ANTIGEN LEU-16	hgnc:7315	MS4A1	TTD	2020.06.01	NULL	NULL	SBI-087	NULL	NULL	NULL	NULL	NULL
LEUKOCYTE SURFACE ANTIGEN LEU-16	hgnc:7315	MS4A1	TTD	2020.06.01	NULL	NULL	CD20-CAR-T Cells	NULL	NULL	NULL	NULL	NULL
UNIPROT:Q01362	hgnc:7316	MS4A2	TdgClinicalTrial	2025-01-14	NULL	NULL	R112	NULL	NULL	NULL	NULL	NULL
NCBIGENE:2206	hgnc:7316	MS4A2	GuideToPharmacology	2024.1	inhibitor	0.437564	IUPHAR.LIGAND:11730	iuphar.ligand:11730	TAK-020	FALSE	FALSE	FALSE
NCBIGENE:2206	hgnc:7316	MS4A2	GuideToPharmacology	1905-07-16 02:24:00	inhibitor	0.159114	IUPHAR.LIGAND:8175	iuphar.ligand:8175	COMPOUND 8H [PMID: 22765894]	FALSE	FALSE	FALSE
NCBIGENE:2206	hgnc:7316	MS4A2	GuideToPharmacology	2024.1	inhibitor	0.875128	IUPHAR.LIGAND:9925	iuphar.ligand:9925	BALAMAPIMOD	FALSE	FALSE	FALSE
NCBIGENE:2206	hgnc:7316	MS4A2	GuideToPharmacology	1905-07-16 02:24:00	inhibitor	0.583419	IUPHAR.LIGAND:11869	ncit:C162676	ELZOVANTINIB	FALSE	FALSE	FALSE
NCBIGENE:2206	hgnc:7316	MS4A2	GuideToPharmacology	1905-07-16 02:24:00	inhibitor	0.291709	IUPHAR.LIGAND:9814	iuphar.ligand:9814	CCT241161	FALSE	FALSE	FALSE
NCBIGENE:2206	hgnc:7316	MS4A2	GuideToPharmacology	2024.1	inhibitor	0.218782	IUPHAR.LIGAND:10181	iuphar.ligand:10181	COMPOUND 19A [PMID: 30503936]	FALSE	FALSE	FALSE
NCBIGENE:2206	hgnc:7316	MS4A2	GuideToPharmacology	1905-07-16 02:24:00	inhibitor	0.102956	IUPHAR.LIGAND:8912	rxcui:1986808	ACALABRUTINIB	TRUE	FALSE	FALSE
NCBIGENE:2206	hgnc:7316	MS4A2	GuideToPharmacology	1905-07-16 02:24:00	inhibitor	0.250037	IUPHAR.LIGAND:8183	iuphar.ligand:8183	PD166285	FALSE	FALSE	FALSE
NCBIGENE:2206	hgnc:7316	MS4A2	GuideToPharmacology	1905-07-16 02:24:00	inhibitor	0.0729273	IUPHAR.LIGAND:6044	drugbank:DB08039	(3Z)-N,N-DIMETHYL-2-OXO-3-(4,5,6,7-TETRAHYDRO-1H-INDOL-2-YLMETHYLIDENE)-2,3-DIHYDRO-1H-INDOLE-5-SULFONAMIDE	FALSE	FALSE	FALSE
NCBIGENE:2206	hgnc:7316	MS4A2	GuideToPharmacology	1905-07-16 02:24:00	inhibitor	0.145855	IUPHAR.LIGAND:8013	drugbank:DB08052	PP-121	FALSE	FALSE	FALSE
NCBIGENE:2206	hgnc:7316	MS4A2	GuideToPharmacology	1905-07-16 02:24:00	inhibitor	0.0760981	IUPHAR.LIGAND:5710	rxcui:1307619	BOSUTINIB	TRUE	FALSE	TRUE
NCBIGENE:2206	hgnc:7316	MS4A2	GuideToPharmacology	1905-07-16 02:24:00	inhibitor	0.0227306	IUPHAR.LIGAND:5678	rxcui:1546019	DASATINIB ANHYDROUS	TRUE	FALSE	TRUE
NCBIGENE:2206	hgnc:7316	MS4A2	GuideToPharmacology	1905-07-16 02:24:00	inhibitor	0.875128	IUPHAR.LIGAND:8068	iuphar.ligand:8068	WH-4-023	FALSE	FALSE	FALSE
MS4A2	hgnc:7316	MS4A2	PharmGKB	2004-05-24	NULL	0.0376399	gemcitabine	rxcui:12574	GEMCITABINE	TRUE	FALSE	TRUE
NCBIGENE:2206	hgnc:7316	MS4A2	GuideToPharmacology	1905-07-16 02:24:00	inhibitor	0.291709	IUPHAR.LIGAND:9815	iuphar.ligand:9815	CCT196969	FALSE	FALSE	FALSE
NCBIGENE:2206	hgnc:7316	MS4A2	GuideToPharmacology	2024.1	inhibitor	0.134635	IUPHAR.LIGAND:7731	ncit:C48378	SARACATINIB	FALSE	FALSE	TRUE
NCBIGENE:2206	hgnc:7316	MS4A2	GuideToPharmacology	1905-07-16 02:24:00	inhibitor	0.875128	IUPHAR.LIGAND:10004	iuphar.ligand:10004	KX2-361	FALSE	FALSE	FALSE
NCBIGENE:2206	hgnc:7316	MS4A2	GuideToPharmacology	2024.1	inhibitor	0.437564	IUPHAR.LIGAND:9391	iuphar.ligand:9391	COMPOUND 36 [PMID: 21958547]	FALSE	FALSE	FALSE
NCBIGENE:2206	hgnc:7316	MS4A2	GuideToPharmacology	1905-07-16 02:24:00	inhibitor	0.291709	IUPHAR.LIGAND:10428	iuphar.ligand:10428	COMPOUND 25 [PMID: 31260299]	FALSE	FALSE	FALSE
NCBIGENE:2206	hgnc:7316	MS4A2	GuideToPharmacology	1905-07-16 02:24:00	inhibitor	0.194473	IUPHAR.LIGAND:6048	iuphar.ligand:6048	SYK INHIBITOR III	FALSE	FALSE	FALSE
NCBIGENE:2206	hgnc:7316	MS4A2	GuideToPharmacology	1905-07-16 02:24:00	inhibitor	0.583419	IUPHAR.LIGAND:5976	drugbank:DB08454	N-(5-METHYL-1H-PYRAZOL-3-YL)-2-PHENYLQUINAZOLIN-4-AMINE	FALSE	FALSE	FALSE
NCBIGENE:2206	hgnc:7316	MS4A2	GuideToPharmacology	1905-07-16 02:24:00	inhibitor	0.175026	IUPHAR.LIGAND:9186	iuphar.ligand:9186	ECF506	FALSE	FALSE	FALSE
NCBIGENE:2206	hgnc:7316	MS4A2	GuideToPharmacology	2024.1	inhibitor	0.250037	IUPHAR.LIGAND:8136	iuphar.ligand:8136	COMPOUND 2 [PMID: 15546730]	FALSE	FALSE	FALSE
UNIPROT:Q01362	hgnc:7316	MS4A2	TdgClinicalTrial	2025-01-14	NULL	0.437564	OMALIZUMAB	rxcui:302379	OMALIZUMAB	TRUE	FALSE	FALSE
NCBIGENE:2206	hgnc:7316	MS4A2	GuideToPharmacology	1905-07-16 02:24:00	inhibitor	0.218782	IUPHAR.LIGAND:4907	iuphar.ligand:4907	DORSOMORPHIN	FALSE	FALSE	FALSE
NCBIGENE:2206	hgnc:7316	MS4A2	GuideToPharmacology	2024.1	inhibitor	0.350051	IUPHAR.LIGAND:8074	iuphar.ligand:8074	NG-25	FALSE	FALSE	FALSE
NCBIGENE:2206	hgnc:7316	MS4A2	GuideToPharmacology	2024.1	inhibitor	0.350051	IUPHAR.LIGAND:7957	rxcui:2471078	TIRBANIBULIN	TRUE	FALSE	TRUE
NCBIGENE:2206	hgnc:7316	MS4A2	GuideToPharmacology	1905-07-16 02:24:00	inhibitor	0.0530381	IUPHAR.LIGAND:6912	rxcui:1442981	IBRUTINIB	TRUE	FALSE	TRUE
NCBIGENE:2206	hgnc:7316	MS4A2	GuideToPharmacology	2024.1	inhibitor	1.75026	IUPHAR.LIGAND:10708	iuphar.ligand:10708	SI306	FALSE	FALSE	FALSE
NCBIGENE:2206	hgnc:7316	MS4A2	GuideToPharmacology	1905-07-16 02:24:00	inhibitor	0.0564599	IUPHAR.LIGAND:7885	iuphar.ligand:7885	ENMD-2076	FALSE	FALSE	TRUE
NCBIGENE:932	hgnc:7317	MS4A3	GuideToPharmacology	1905-07-16 02:24:00	inhibitor	8.75128	IUPHAR.LIGAND:4583	iuphar.ligand:4583	(R/S) EF-1500	FALSE	FALSE	FALSE
NCBIGENE:932	hgnc:7317	MS4A3	GuideToPharmacology	2024.1	inhibitor	8.75128	IUPHAR.LIGAND:6513	iuphar.ligand:6513	(S)-EF-1520	FALSE	FALSE	FALSE
NCBIGENE:932	hgnc:7317	MS4A3	GuideToPharmacology	2024.1	inhibitor	8.75128	IUPHAR.LIGAND:6512	iuphar.ligand:6512	(R)-EF-1520	FALSE	FALSE	FALSE
CARDIAC MYOSIN	hgnc:7551	MYBPC3	TTD	2020.06.01	NULL	6.56346	Omecamtiv mecarbil	ncit:C166579	OMECAMTIV MECARBIL	FALSE	FALSE	FALSE
NDUFB1	hgnc:7695	NDUFB1	ChEMBL	1900-02-02	inhibitor	0.343187	ME-344	drugbank:DB13062	ME-344	FALSE	FALSE	FALSE
NDUFB1	hgnc:7695	NDUFB1	ChEMBL	33	inhibitor	0.350051	NV-128	chembl:CHEMBL3545135	NV-128	FALSE	FALSE	FALSE
NDUFB1	hgnc:7695	NDUFB1	ChEMBL	1900-02-02	inhibitor	0.312546	METFORMIN HYDROCHLORIDE	rxcui:235743	METFORMIN HYDROCHLORIDE	TRUE	FALSE	TRUE
NDUFS3	hgnc:7710	NDUFS3	ChEMBL	33	inhibitor	0.312546	METFORMIN HYDROCHLORIDE	rxcui:235743	METFORMIN HYDROCHLORIDE	TRUE	FALSE	TRUE
NDUFS3	hgnc:7710	NDUFS3	ChEMBL	33	inhibitor	0.343187	ME-344	drugbank:DB13062	ME-344	FALSE	FALSE	FALSE
NDUFS3	hgnc:7710	NDUFS3	ChEMBL	33	inhibitor	0.350051	NV-128	chembl:CHEMBL3545135	NV-128	FALSE	FALSE	FALSE
NOTCH4	hgnc:7884	NOTCH4	PharmGKB	38131	NULL	0.583419	allopurinol	rxcui:519	ALLOPURINOL	TRUE	FALSE	FALSE
NOTCH4	hgnc:7884	NOTCH4	MyCancerGenome	42906	other/unknown	1.75026	RO4929097	iuphar.ligand:7338	RO4929097	FALSE	FALSE	TRUE
NOTCH4	hgnc:7884	NOTCH4	MyCancerGenome	2017-06-20	other/unknown	1.75026	REGN421	ncit:C82367	ENOTICUMAB	FALSE	FALSE	TRUE
NOTCH-4 RECEPTOR	hgnc:7884	NOTCH4	TTD	2020.06.01	NULL	2.91709	LY3039478	ncit:C171871	CRENIGACESTAT	FALSE	FALSE	FALSE
NOTCH4	hgnc:7884	NOTCH4	MyCancerGenome	2017-06-20	other/unknown	0.875128	MK0752	ncit:C49175	NOTCH SIGNALING PATHWAY INHIBITOR MK0752	FALSE	FALSE	TRUE
NOTCH4	hgnc:7884	NOTCH4	MyCancerGenome	42906	other/unknown	0.625091	PF-03084014	rxcui:2670631	NIROGACESTAT	TRUE	FALSE	TRUE
NR1H3	hgnc:7966	NR1H3	ChEMBL	1900-02-02	agonist	1.25018	ROVAZOLAC	ncit:C152263	ROVAZOLAC	FALSE	FALSE	FALSE
NR1H3	hgnc:7966	NR1H3	DTC	2009-02-20	NULL	0.555637	HESPERETIN	rxcui:1314255	HESPERETIN	TRUE	FALSE	FALSE
OXYSTEROLS RECEPTOR LXR-ALPHA	hgnc:7966	NR1H3	TTD	2020.06.01	NULL	NULL	67S	NULL	NULL	NULL	NULL	NULL
OXYSTEROLS RECEPTOR LXR-ALPHA	hgnc:7966	NR1H3	TTD	2020.06.01	NULL	NULL	BDBM50177012	NULL	NULL	NULL	NULL	NULL
OXYSTEROLS RECEPTOR LXR-ALPHA	hgnc:7966	NR1H3	TTD	2020.06.01	NULL	NULL	US9006244, E1	NULL	NULL	NULL	NULL	NULL
OXYSTEROLS RECEPTOR LXR-ALPHA	hgnc:7966	NR1H3	TTD	2020.06.01	NULL	NULL	US9073931, E3	NULL	NULL	NULL	NULL	NULL
NR1H3	hgnc:7966	NR1H3	ChEMBL	33	agonist	1.25018	CS-8080	chembl:CHEMBL3545238	CS-8080	FALSE	FALSE	FALSE
NR1H3	hgnc:7966	NR1H3	DTC	2009-02-20	NULL	1.25018	DESMOSTEROL	iuphar.ligand:2748	DESMOSTEROL	FALSE	FALSE	FALSE
NR1H3	hgnc:7966	NR1H3	DTC	39864	NULL	2.50037	22(S)-HYDROXYCHOLESTEROL	chembl:CHEMBL1243244	CHEMBL:CHEMBL1243244	FALSE	FALSE	FALSE
NR1H3	hgnc:7966	NR1H3	DTC	39864	NULL	0.625091	T091317	drugbank:DB07080	TO-901317	FALSE	FALSE	FALSE
NR1H3	hgnc:7966	NR1H3	DTC	39864	NULL	2.50037	ETHYL 2,4,6-TRIHYDROXYBENZOATE	chembl:CHEMBL2204435	CHEMBL:CHEMBL2204435	FALSE	FALSE	FALSE
NR1H3	hgnc:7966	NR1H3	DTC	39864	NULL	2.50037	GSK9772	iuphar.ligand:8693	GSK9772	FALSE	FALSE	FALSE
NR1H3	hgnc:7966	NR1H3	ChEMBL	1900-02-02	agonist	1.25018	HYODEOXYCHOLIC_ACID	chembl:CHEMBL272621	HYODEOXYCHOLIC_ACID	FALSE	FALSE	FALSE
NR1H3	hgnc:7966	NR1H3	PharmGKB	38131	NULL	0.555637	laropiprant	ncit:C87372	LAROPIPRANT	TRUE	FALSE	FALSE
NR1H3	hgnc:7966	NR1H3	DTC	2009-02-20	NULL	1.00015	SR9011	iuphar.ligand:8900	SR9011	FALSE	FALSE	FALSE
NR1H3	hgnc:7966	NR1H3	ChEMBL	1900-02-02	modulator	1.25018	BMS-852927	chembl:CHEMBL3545047	BMS-852927	FALSE	FALSE	FALSE
NR1H3	hgnc:7966	NR1H3	ChEMBL	1900-02-02	agonist	1.25018	ABEQUOLIXRON	ncit:C131910	ABEQUOLIXRON	FALSE	FALSE	FALSE
NR1H3	hgnc:7966	NR1H3	DTC	2009-02-20	NULL	0.208364	BEXAROTENE	rxcui:233272	BEXAROTENE	TRUE	FALSE	TRUE
NR1H3	hgnc:7966	NR1H3	PharmGKB	2004-05-24	NULL	0.357195	niacin	rxcui:7393	NIACIN	TRUE	FALSE	FALSE
OXYSTEROLS RECEPTOR LXR-ALPHA	hgnc:7966	NR1H3	TTD	2020.06.01	NULL	NULL	BDBM50177019	NULL	NULL	NULL	NULL	NULL
OXYSTEROLS RECEPTOR LXR-ALPHA	hgnc:7966	NR1H3	TTD	2020.06.01	NULL	NULL	US9006244, E2a	NULL	NULL	NULL	NULL	NULL
OXYSTEROLS RECEPTOR LXR-ALPHA	hgnc:7966	NR1H3	TTD	2020.06.01	NULL	NULL	US9006244, E2b	NULL	NULL	NULL	NULL	NULL
OXYSTEROLS RECEPTOR LXR-ALPHA	hgnc:7966	NR1H3	TTD	2020.06.01	NULL	NULL	US9073931, E1	NULL	NULL	NULL	NULL	NULL
OXYSTEROLS RECEPTOR LXR-ALPHA	hgnc:7966	NR1H3	TTD	2020.06.01	NULL	NULL	US9073931, E2	NULL	NULL	NULL	NULL	NULL
NR1H3	hgnc:7966	NR1H3	PharmGKB	38131	NULL	0.111127	verapamil	rxcui:11170	VERAPAMIL	TRUE	FALSE	TRUE
NR1H3	hgnc:7966	NR1H3	PharmGKB	38131	NULL	0.138909	atenolol	rxcui:1202	ATENOLOL	TRUE	FALSE	FALSE
NR1H3	hgnc:7966	NR1H3	DTC	2009-02-20	NULL	0.625091	GW3965	iuphar.ligand:2754	GW3965	FALSE	FALSE	FALSE
NR1H3	hgnc:7966	NR1H3	DTC	2009-02-20	NULL	5.00073	RICCARDI C	chembl:CHEMBL411317	RICCARDI C	FALSE	FALSE	FALSE
NR1H3	hgnc:7966	NR1H3	DTC	39864	NULL	1.66691	GSK-4112	iuphar.ligand:2903	GSK4112	FALSE	FALSE	FALSE
NR1H3	hgnc:7966	NR1H3	ChEMBL	1900-02-02	agonist	0.833455	LXR-623	chembl:CHEMBL456237	LXR-623	FALSE	FALSE	FALSE
NR2C1	hgnc:7971	NR2C1	NCI	42992	NULL	1.15401	RETINOIC ACID	rxcui:10753	TRETINOIN	TRUE	FALSE	TRUE
ECTO-5'-NUCLEOTIDASE	hgnc:8021	NT5E	TTD	2020.06.01	NULL	NULL	PMID28870136-Compound-37	NULL	NULL	NULL	NULL	NULL
ECTO-5'-NUCLEOTIDASE	hgnc:8021	NT5E	TTD	2020.06.01	NULL	NULL	PMID28870136-Compound-39	NULL	NULL	NULL	NULL	NULL
ECTO-5'-NUCLEOTIDASE	hgnc:8021	NT5E	TTD	2020.06.01	NULL	NULL	PMID28870136-Compound-46	NULL	NULL	NULL	NULL	NULL
ECTO-5'-NUCLEOTIDASE	hgnc:8021	NT5E	TTD	2020.06.01	NULL	NULL	PMID28870136-Compound-53	NULL	NULL	NULL	NULL	NULL
ECTO-5'-NUCLEOTIDASE	hgnc:8021	NT5E	TTD	2020.06.01	NULL	NULL	PMID28870136-Compound-55	NULL	NULL	NULL	NULL	NULL
ECTO-5'-NUCLEOTIDASE	hgnc:8021	NT5E	TTD	2020.06.01	NULL	NULL	PMID28870136-Compound-58	NULL	NULL	NULL	NULL	NULL
ECTO-5'-NUCLEOTIDASE	hgnc:8021	NT5E	TTD	2020.06.01	NULL	NULL	PMID28870136-Compound-64	NULL	NULL	NULL	NULL	NULL
NT5E	hgnc:8021	NT5E	CIViC	2024-04-10	NULL	0.0767656	CETUXIMAB	rxcui:318341	CETUXIMAB	TRUE	TRUE	TRUE
NT5E	hgnc:8021	NT5E	NCI	2017-09-14	NULL	0.0569807	CLOZAPINE	rxcui:2626	CLOZAPINE	TRUE	FALSE	FALSE
NT5E	hgnc:8021	NT5E	NCI	2017-09-14	NULL	0.69089	VESNARINONE	ncit:C1415	VESNARINONE	FALSE	FALSE	FALSE
NT5E	hgnc:8021	NT5E	ChEMBL	1900-02-02	inhibitor	5.52712	OLECLUMAB	ncit:C123914	OLECLUMAB	FALSE	FALSE	FALSE
NT5E	hgnc:8021	NT5E	NCI	42992	NULL	0.552712	IMMUNOMODULATORS	ncit:C308	IMMUNOTHERAPEUTIC AGENT	FALSE	FALSE	FALSE
NT5E	hgnc:8021	NT5E	NCI	42992	NULL	0.368475	INOSITOL	rxcui:5833	INOSITOL	TRUE	FALSE	FALSE
NT5E	hgnc:8021	NT5E	NCI	42992	NULL	0.162562	ERYTHROPOIETIN	rxcui:105694	EPOETIN ALFA	TRUE	FALSE	FALSE
ECTO-5'-NUCLEOTIDASE	hgnc:8021	NT5E	TTD	2020.06.01	NULL	NULL	PMID29166791-Compound-AMPCP	NULL	NULL	NULL	NULL	NULL
ECTO-5'-NUCLEOTIDASE	hgnc:8021	NT5E	TTD	2020.06.01	NULL	NULL	PMID28870136-Compound-38	NULL	NULL	NULL	NULL	NULL
ECTO-5'-NUCLEOTIDASE	hgnc:8021	NT5E	TTD	2020.06.01	NULL	NULL	PMID28870136-Compound-41	NULL	NULL	NULL	NULL	NULL
ECTO-5'-NUCLEOTIDASE	hgnc:8021	NT5E	TTD	2020.06.01	NULL	NULL	PMID28870136-Compound-44	NULL	NULL	NULL	NULL	NULL
ECTO-5'-NUCLEOTIDASE	hgnc:8021	NT5E	TTD	2020.06.01	NULL	NULL	PMID28870136-Compound-52	NULL	NULL	NULL	NULL	NULL
ECTO-5'-NUCLEOTIDASE	hgnc:8021	NT5E	TTD	2020.06.01	NULL	NULL	PMID28870136-Compound-56	NULL	NULL	NULL	NULL	NULL
ECTO-5'-NUCLEOTIDASE	hgnc:8021	NT5E	TTD	2020.06.01	NULL	NULL	PMID28870136-Compound-57	NULL	NULL	NULL	NULL	NULL
ECTO-5'-NUCLEOTIDASE	hgnc:8021	NT5E	TTD	2020.06.01	NULL	NULL	PMID28870136-Compound-59	NULL	NULL	NULL	NULL	NULL
ECTO-5'-NUCLEOTIDASE	hgnc:8021	NT5E	TTD	2020.06.01	NULL	NULL	PMID28870136-Compound-60	NULL	NULL	NULL	NULL	NULL
ECTO-5'-NUCLEOTIDASE	hgnc:8021	NT5E	TTD	2020.06.01	NULL	NULL	PMID28870136-Compound-63	NULL	NULL	NULL	NULL	NULL
ECTO-5'-NUCLEOTIDASE	hgnc:8021	NT5E	TTD	2020.06.01	NULL	NULL	PMID28870136-Compound-67	NULL	NULL	NULL	NULL	NULL
ECTO-5'-NUCLEOTIDASE	hgnc:8021	NT5E	TTD	2020.06.01	NULL	NULL	PMID28870136-Compound-68	NULL	NULL	NULL	NULL	NULL
NT5E	hgnc:8021	NT5E	NCI	42992	NULL	0.0368475	DOXORUBICIN	rxcui:142433	DOXORUBICIN HYDROCHLORIDE	TRUE	FALSE	TRUE
NT5E	hgnc:8021	NT5E	NCI	42992	NULL	0.212582	IFN	ncit:C584	RECOMBINANT INTERFERON	FALSE	FALSE	FALSE
NT5E	hgnc:8021	NT5E	NCI	42992	NULL	0.789589	C5A	iuphar.ligand:3576	C5A	FALSE	FALSE	FALSE
ECTO-5'-NUCLEOTIDASE	hgnc:8021	NT5E	TTD	2020.06.01	NULL	5.52712	Oleclumab	ncit:C123914	OLECLUMAB	FALSE	FALSE	FALSE
NT5E	hgnc:8021	NT5E	NCI	42992	NULL	0.325125	CAPSAICIN	rxcui:1992	CAPSAICIN	TRUE	FALSE	FALSE
NT5E	hgnc:8021	NT5E	NCI	42992	NULL	0.212582	RESERPINE	rxcui:9260	RESERPINE	TRUE	FALSE	FALSE
NT5E	hgnc:8021	NT5E	NCI	42992	NULL	0.368475	ANTICONVULSANT	ncit:C264	ANTICONVULSANT AGENT	FALSE	FALSE	FALSE
NT5E	hgnc:8021	NT5E	NCI	42992	NULL	0.141721	LOVASTATIN	rxcui:6472	LOVASTATIN	TRUE	FALSE	TRUE
NT5E	hgnc:8021	NT5E	NCI	42992	NULL	0.0727253	HALOPERIDOL	rxcui:26420	HALOPERIDOL DECANOATE	TRUE	FALSE	FALSE
ECTO-5'-NUCLEOTIDASE	hgnc:8021	NT5E	TTD	2020.06.01	NULL	NULL	PMID28870136-Compound-40	NULL	NULL	NULL	NULL	NULL
ECTO-5'-NUCLEOTIDASE	hgnc:8021	NT5E	TTD	2020.06.01	NULL	NULL	PMID28870136-Compound-43	NULL	NULL	NULL	NULL	NULL
ECTO-5'-NUCLEOTIDASE	hgnc:8021	NT5E	TTD	2020.06.01	NULL	NULL	PMID28870136-Compound-45	NULL	NULL	NULL	NULL	NULL
ECTO-5'-NUCLEOTIDASE	hgnc:8021	NT5E	TTD	2020.06.01	NULL	NULL	PMID28870136-Compound-47	NULL	NULL	NULL	NULL	NULL
ECTO-5'-NUCLEOTIDASE	hgnc:8021	NT5E	TTD	2020.06.01	NULL	NULL	PMID28870136-Compound-48	NULL	NULL	NULL	NULL	NULL
ECTO-5'-NUCLEOTIDASE	hgnc:8021	NT5E	TTD	2020.06.01	NULL	NULL	PMID28870136-Compound-50	NULL	NULL	NULL	NULL	NULL
ECTO-5'-NUCLEOTIDASE	hgnc:8021	NT5E	TTD	2020.06.01	NULL	NULL	PMID28870136-Compound-62	NULL	NULL	NULL	NULL	NULL
ECTO-5'-NUCLEOTIDASE	hgnc:8021	NT5E	TTD	2020.06.01	NULL	NULL	PMID28870136-Compound-69	NULL	NULL	NULL	NULL	NULL
NT5E	hgnc:8021	NT5E	NCI	42992	NULL	0.230297	SULFASALAZINE	rxcui:9524	SULFASALAZINE	TRUE	FALSE	FALSE
NT5E	hgnc:8021	NT5E	NCI	42992	NULL	5.52712	TINIDAZOLE	rxcui:10612	TINIDAZOLE	TRUE	FALSE	FALSE
NT5E	hgnc:8021	NT5E	NCI	42992	NULL	0.425163	DIAZOXIDE	rxcui:3327	DIAZOXIDE	TRUE	FALSE	FALSE
ECTO-5'-NUCLEOTIDASE	hgnc:8021	NT5E	TTD	2020.06.01	NULL	NULL	PMID28870136-Compound-36	NULL	NULL	NULL	NULL	NULL
ECTO-5'-NUCLEOTIDASE	hgnc:8021	NT5E	TTD	2020.06.01	NULL	NULL	PMID28870136-Compound-42	NULL	NULL	NULL	NULL	NULL
ECTO-5'-NUCLEOTIDASE	hgnc:8021	NT5E	TTD	2020.06.01	NULL	NULL	PMID28870136-Compound-49	NULL	NULL	NULL	NULL	NULL
ECTO-5'-NUCLEOTIDASE	hgnc:8021	NT5E	TTD	2020.06.01	NULL	NULL	PMID28870136-Compound-51	NULL	NULL	NULL	NULL	NULL
ECTO-5'-NUCLEOTIDASE	hgnc:8021	NT5E	TTD	2020.06.01	NULL	NULL	PMID28870136-Compound-54	NULL	NULL	NULL	NULL	NULL
ECTO-5'-NUCLEOTIDASE	hgnc:8021	NT5E	TTD	2020.06.01	NULL	NULL	PMID28870136-Compound-61	NULL	NULL	NULL	NULL	NULL
ECTO-5'-NUCLEOTIDASE	hgnc:8021	NT5E	TTD	2020.06.01	NULL	NULL	PMID28870136-Compound-65	NULL	NULL	NULL	NULL	NULL
ECTO-5'-NUCLEOTIDASE	hgnc:8021	NT5E	TTD	2020.06.01	NULL	2.76356	CPI-006	ncit:C156061	MUPADOLIMAB	FALSE	FALSE	FALSE
OR4D6	hgnc:15175	OR4D6	PharmGKB	38131	NULL	0.564599	gemcitabine	rxcui:12574	GEMCITABINE	TRUE	FALSE	TRUE
OR4D6	hgnc:15175	OR4D6	PharmGKB	38131	NULL	0.596678	carboplatin	rxcui:40048	CARBOPLATIN	TRUE	FALSE	TRUE
PBK	hgnc:18282	PBK	DTC	39864	NULL	0.131269	LINIFANIB	ncit:C71759	LINIFANIB	FALSE	FALSE	TRUE
PBK	hgnc:18282	PBK	CIViC	45392	NULL	0.154434	GEFITINIB	rxcui:328134	GEFITINIB	TRUE	FALSE	TRUE
PBK	hgnc:18282	PBK	DTC	39864	NULL	0.159114	PHA-767491	drugbank:DB17043	PHA-767491	FALSE	FALSE	FALSE
PBK	hgnc:18282	PBK	DTC	39864	NULL	0.256135	BAY-613606	iuphar.ligand:9693	BAY 61-3606	FALSE	FALSE	FALSE
PBK	hgnc:18282	PBK	DTC	39864	NULL	0.117995	SP-600125	chembl:CHEMBL1725279	SP-600125	FALSE	FALSE	FALSE
PROPROTEIN CONVERTASE SUBTILISIN/KEXIN TYPE 9	hgnc:20001	PCSK9	TTD	2020.06.01	NULL	NULL	SPC5001	NULL	NULL	NULL	NULL	NULL
PROPROTEIN CONVERTASE SUBTILISIN/KEXIN TYPE 9	hgnc:20001	PCSK9	TTD	2020.06.01	NULL	NULL	PCSK9 Adnectin	NULL	NULL	NULL	NULL	NULL
PCSK9	hgnc:20001	PCSK9	ChEMBL	33	inhibitor	6.05858	EVOLOCUMAB	rxcui:1665684	EVOLOCUMAB	TRUE	FALSE	FALSE
PROPROTEIN CONVERTASE SUBTILISIN/KEXIN TYPE 9	hgnc:20001	PCSK9	TTD	2020.06.01	NULL	8.0781	Bococizumab	ncit:C166723	BOCOCIZUMAB	FALSE	FALSE	FALSE
PCSK9	hgnc:20001	PCSK9	PharmGKB	38131	NULL	6.05858	evolocumab	rxcui:1665684	EVOLOCUMAB	TRUE	FALSE	FALSE
PROPROTEIN CONVERTASE SUBTILISIN/KEXIN TYPE 9	hgnc:20001	PCSK9	TTD	2020.06.01	NULL	4.03905	REGN-727	rxcui:1659152	ALIROCUMAB	TRUE	FALSE	FALSE
PCSK9	hgnc:20001	PCSK9	ChEMBL	33	inhibitor	4.03905	LERODALCIBEP	ncit:C175808	LERODALCIBEP	FALSE	FALSE	FALSE
PCSK9	hgnc:20001	PCSK9	PharmGKB	38131	NULL	NULL	hmg coa reductase inhibitors	NULL	NULL	NULL	NULL	NULL
PCSK9	hgnc:20001	PCSK9	PharmGKB	2004-05-24	NULL	1.34635	inclisiran	rxcui:2588243	INCLISIRAN	TRUE	FALSE	FALSE
PCSK9	hgnc:20001	PCSK9	ChEMBL	33	inhibitor	4.03905	ONGERICIMAB	ncit:C174940	ONGERICIMAB	FALSE	FALSE	FALSE
PCSK9	hgnc:20001	PCSK9	ChEMBL	1900-02-02	inhibitor	4.03905	RALPANCIZUMAB	ncit:C152149	RALPANCIZUMAB	FALSE	FALSE	FALSE
PCSK9	hgnc:20001	PCSK9	PharmGKB	38131	NULL	0.80781	lomitapide	rxcui:1364478	LOMITAPIDE MESYLATE	TRUE	FALSE	FALSE
UNIPROT:Q8NBP7	hgnc:20001	PCSK9	TdgClinicalTrial	45671	NULL	4.03905	REGN727	rxcui:1659152	ALIROCUMAB	TRUE	FALSE	FALSE
PCSK9	hgnc:20001	PCSK9	ChEMBL	1900-02-02	inhibitor	4.03905	ALIROCUMAB	rxcui:1659152	ALIROCUMAB	TRUE	FALSE	FALSE
PROPROTEIN CONVERTASE SUBTILISIN/KEXIN TYPE 9	hgnc:20001	PCSK9	TTD	2020.06.01	NULL	4.03905	LY3015014	chembl:CHEMBL4298016	FROVOCIMAB	FALSE	FALSE	FALSE
PROPROTEIN CONVERTASE SUBTILISIN/KEXIN TYPE 9	hgnc:20001	PCSK9	TTD	2020.06.01	NULL	2.01953	PF-04950615	iuphar.ligand:7730	BOCOCIZUMAB	FALSE	FALSE	FALSE
PCSK9	hgnc:20001	PCSK9	ChEMBL	1900-02-02	inhibitor	4.03905	RG-7652	chembl:CHEMBL2109539	RG-7652	FALSE	FALSE	FALSE
PCSK9	hgnc:20001	PCSK9	ChEMBL	33	inhibitor	8.0781	BOCOCIZUMAB	ncit:C166723	BOCOCIZUMAB	FALSE	FALSE	FALSE
PCSK9	hgnc:20001	PCSK9	ChEMBL	33	inhibitor	4.03905	TAFOLECIMAB	ncit:C171839	TAFOLECIMAB	FALSE	FALSE	FALSE
PCSK9	hgnc:20001	PCSK9	ChEMBL	1900-02-02	inhibitor	4.03905	FROVOCIMAB	ncit:C175068	FROVOCIMAB	FALSE	FALSE	FALSE
UNIPROT:Q8NBP7	hgnc:20001	PCSK9	TdgClinicalTrial	45671	NULL	NULL	SPC5001	NULL	NULL	NULL	NULL	NULL
PROPROTEIN CONVERTASE SUBTILISIN/KEXIN TYPE 9	hgnc:20001	PCSK9	TTD	2020.06.01	NULL	6.05858	AMG 145	rxcui:1665684	EVOLOCUMAB	TRUE	FALSE	FALSE
UNIPROT:P20142	hgnc:8890	PGC	TdgClinicalTrial	2025-01-14	NULL	26.2538	ECABET	ncit:C65504	ECABET	FALSE	FALSE	FALSE
PICALM	hgnc:15514	PICALM	PharmGKB	2004-05-24	NULL	11.6684	calcium channel blockers	ncit:C333	CALCIUM CHANNEL BLOCKER	FALSE	FALSE	FALSE
NCBIGENE:123	hgnc:248	PLIN2	GuideToPharmacology	1905-07-16 02:24:00	agonist	17.5026	IUPHAR.LIGAND:7798	iuphar.ligand:7798	COMPOUND 2 [PMID: 24793972]	FALSE	FALSE	FALSE
NCBIGENE:123	hgnc:248	PLIN2	GuideToPharmacology	1905-07-16 02:24:00	agonist	17.5026	IUPHAR.LIGAND:12395	iuphar.ligand:12395	RTI-122	FALSE	FALSE	FALSE
NCBIGENE:123	hgnc:248	PLIN2	GuideToPharmacology	2024.1	agonist	17.5026	IUPHAR.LIGAND:10031	iuphar.ligand:10031	RTI-13951-33	FALSE	FALSE	FALSE
PPP1R13L	hgnc:18838	PPP1R13L	PharmGKB	38131	NULL	NULL	Platinum compounds	NULL	NULL	NULL	NULL	NULL
PPP1R13L	hgnc:18838	PPP1R13L	PharmGKB	2004-05-24	NULL	0.564599	gemcitabine	rxcui:12574	GEMCITABINE	TRUE	FALSE	TRUE
PPP1R13L	hgnc:18838	PPP1R13L	PharmGKB	38131	NULL	0.362122	cisplatin	rxcui:2555	CISPLATIN	TRUE	FALSE	TRUE
PROC	hgnc:9451	PROC	FDA	2024-04-10	NULL	1.50022	Avatrombopag	rxcui:2045726	AVATROMBOPAG	TRUE	FALSE	FALSE
PROC	hgnc:9451	PROC	PharmGKB	2004-05-24	NULL	NULL	drospirenone / ethinyl estradiol	NULL	NULL	NULL	NULL	NULL
PROC	hgnc:9451	PROC	PharmGKB	2004-05-24	NULL	1.50022	avatrombopag	rxcui:2045726	AVATROMBOPAG	TRUE	FALSE	FALSE
VITAMIN K-DEPENDENT PROTEIN C	hgnc:9451	PROC	TTD	2020.06.01	NULL	15.7523	Sodium Tetradecyl Sulfate	rxcui:9913	SODIUM TETRADECYL SULFATE	TRUE	FALSE	FALSE
PROC	hgnc:9451	PROC	PharmGKB	2004-05-24	NULL	NULL	ethinyl estradiol / norelgestromin	NULL	NULL	NULL	NULL	NULL
PROC	hgnc:9451	PROC	PharmGKB	2004-05-24	NULL	NULL	estradiol / progesterone	NULL	NULL	NULL	NULL	NULL
PROC	hgnc:9451	PROC	FDA	2024-04-10	NULL	0.111718	Estradiol	rxcui:24395	ESTRADIOL VALERATE	TRUE	FALSE	FALSE
VITAMIN K-DEPENDENT PROTEIN C	hgnc:9451	PROC	TTD	2020.06.01	NULL	5.25077	3K3A-APC	wikidata:Q123598631	3K3A-ACTIVATED PROTEIN C	FALSE	FALSE	FALSE
UNIPROT:P04070	hgnc:9451	PROC	TdgClinicalTrial	2025-01-14	NULL	15.7523	SODIUM TETRADECYL SULFATE	rxcui:9913	SODIUM TETRADECYL SULFATE	TRUE	FALSE	FALSE
UNIPROT:P04070	hgnc:9451	PROC	TEND	2011-08-01	NULL	15.7523	SODIUM TETRADECYL SULFATE	rxcui:9913	SODIUM TETRADECYL SULFATE	TRUE	FALSE	FALSE
UNIPROT:P04070	hgnc:9451	PROC	TEND	2011-08-01	NULL	0.181061	MENADIONE	rxcui:6728	VITAMIN K3	TRUE	FALSE	FALSE
PROC	hgnc:9451	PROC	PharmGKB	2004-05-24	NULL	1.75026	lusutrombopag	rxcui:2054984	LUSUTROMBOPAG	TRUE	FALSE	FALSE
PROC	hgnc:9451	PROC	FDA	2024-04-10	NULL	1.75026	Lusutrombopag	rxcui:2054984	LUSUTROMBOPAG	TRUE	FALSE	FALSE
VITAMIN K-DEPENDENT PROTEIN C	hgnc:9451	PROC	TTD	2020.06.01	NULL	1.31269	Ancrod	rxcui:772	ANCROD	FALSE	FALSE	FALSE
PROC	hgnc:9451	PROC	PharmGKB	38131	NULL	1.31269	synthetic conjugated estrogens, A	rxcui:253166	SYNTHETIC CONJUGATED ESTROGENS, A	FALSE	FALSE	FALSE
PROC	hgnc:9451	PROC	FDA	45392	NULL	0.0889961	Progesterone	rxcui:8727	PROGESTERONE	TRUE	FALSE	FALSE
PROC	hgnc:9451	PROC	FDA	2024-04-10	NULL	0.159114	Warfarin	rxcui:11289	WARFARIN	TRUE	FALSE	FALSE
PRRC2A	hgnc:13918	PRRC2A	PharmGKB	2004-05-24	NULL	0.397785	carboplatin	rxcui:40048	CARBOPLATIN	TRUE	FALSE	TRUE
PRRC2A	hgnc:13918	PRRC2A	PharmGKB	38131	NULL	0.71439	carbamazepine	rxcui:2002	CARBAMAZEPINE	TRUE	FALSE	FALSE
PRRC2A	hgnc:13918	PRRC2A	PharmGKB	38131	NULL	0.376399	gemcitabine	rxcui:12574	GEMCITABINE	TRUE	FALSE	TRUE
PSMB8	hgnc:9545	PSMB8	ChEMBL	33	inhibitor	0.113653	IXAZOMIB	rxcui:1723735	IXAZOMIB	TRUE	FALSE	FALSE
PSMB8	hgnc:9545	PSMB8	DTC	2009-02-20	NULL	4.77342	BELACTOSIN A	chembl:CHEMBL491636	BELACTOSIN A	FALSE	FALSE	FALSE
PSMB8	hgnc:9545	PSMB8	ChEMBL	1900-02-02	inhibitor	0.122396	IXAZOMIB CITRATE	rxcui:1723734	IXAZOMIB CITRATE	TRUE	FALSE	TRUE
NCBIGENE:2408	hgnc:9545	PSMB8	GuideToPharmacology	1905-07-16 02:24:00	inhibitor	4.77342	IUPHAR.LIGAND:8649	iuphar.ligand:8649	HT1042	FALSE	FALSE	FALSE
PSMB8	hgnc:9545	PSMB8	ChEMBL	33	inhibitor	0.318228	CARFILZOMIB	rxcui:1302966	CARFILZOMIB	TRUE	FALSE	TRUE
PSMB8	hgnc:9545	PSMB8	MyCancerGenome	2017-06-20	other/unknown	0.318228	CARFILZOMIB	rxcui:1302966	CARFILZOMIB	TRUE	FALSE	TRUE
PSMB8	hgnc:9545	PSMB8	MyCancerGenome	42906	other/unknown	0.22202	BORTEZOMIB	rxcui:358258	BORTEZOMIB	TRUE	FALSE	TRUE
PSMB8	hgnc:9545	PSMB8	ChEMBL	33	inhibitor	0.227306	MARIZOMIB	ncit:C64634	MARIZOMIB	FALSE	FALSE	TRUE
NCBIGENE:2408	hgnc:9545	PSMB8	GuideToPharmacology	2024.1	inhibitor	4.77342	IUPHAR.LIGAND:9031	iuphar.ligand:9031	ONX-0914	FALSE	FALSE	FALSE
PSMB8	hgnc:9545	PSMB8	ChEMBL	1900-02-02	inhibitor	0.122396	OPROZOMIB	ncit:C91388	OPROZOMIB	FALSE	FALSE	FALSE
PSMB8	hgnc:9545	PSMB8	ChEMBL	33	inhibitor	0.22202	BORTEZOMIB	rxcui:358258	BORTEZOMIB	TRUE	FALSE	TRUE
PSMB8	hgnc:9545	PSMB8	DTC	2009-02-20	NULL	4.77342	LACTACYSTIN	chembl:CHEMBL374308	LACTACYSTIN	FALSE	FALSE	FALSE
PSMB8	hgnc:9545	PSMB8	DTC	2009-02-20	NULL	0.22202	BORTEZOMIB	rxcui:358258	BORTEZOMIB	TRUE	FALSE	TRUE
NCBIGENE:2408	hgnc:9545	PSMB8	GuideToPharmacology	2024.1	inhibitor	1.19336	IUPHAR.LIGAND:10409	iuphar.ligand:10409	ZETOMIPZOMIB	FALSE	FALSE	FALSE
PSMB8	hgnc:9545	PSMB8	DTC	2009-02-20	NULL	0.318228	CARFILZOMIB	rxcui:1302966	CARFILZOMIB	TRUE	FALSE	TRUE
PSMB9	hgnc:9546	PSMB9	ChEMBL	1900-02-02	inhibitor	0.224392	IXAZOMIB CITRATE	rxcui:1723734	IXAZOMIB CITRATE	TRUE	FALSE	TRUE
PSMB9	hgnc:9546	PSMB9	MyCancerGenome	2017-06-20	other/unknown	0.407036	BORTEZOMIB	rxcui:358258	BORTEZOMIB	TRUE	FALSE	TRUE
PSMB9	hgnc:9546	PSMB9	ChEMBL	33	inhibitor	0.583419	CARFILZOMIB	rxcui:1302966	CARFILZOMIB	TRUE	FALSE	TRUE
PSMB9	hgnc:9546	PSMB9	MyCancerGenome	42906	other/unknown	0.583419	CARFILZOMIB	rxcui:1302966	CARFILZOMIB	TRUE	FALSE	TRUE
PSMB9	hgnc:9546	PSMB9	ChEMBL	33	inhibitor	0.224392	OPROZOMIB	ncit:C91388	OPROZOMIB	FALSE	FALSE	FALSE
PSMB9	hgnc:9546	PSMB9	ChEMBL	33	inhibitor	0.407036	BORTEZOMIB	rxcui:358258	BORTEZOMIB	TRUE	FALSE	TRUE
PSMB9	hgnc:9546	PSMB9	DTC	39864	NULL	0.407036	BORTEZOMIB	rxcui:358258	BORTEZOMIB	TRUE	FALSE	TRUE
PSMB9	hgnc:9546	PSMB9	ChEMBL	33	inhibitor	0.416728	MARIZOMIB	ncit:C64634	MARIZOMIB	FALSE	FALSE	TRUE
PSMB9	hgnc:9546	PSMB9	DTC	39864	NULL	0.583419	CARFILZOMIB	rxcui:1302966	CARFILZOMIB	TRUE	FALSE	TRUE
PSMB9	hgnc:9546	PSMB9	ChEMBL	1900-02-02	inhibitor	0.208364	IXAZOMIB	rxcui:1723735	IXAZOMIB	TRUE	FALSE	FALSE
PSMC3	hgnc:9549	PSMC3	ChEMBL	1900-02-02	inhibitor	0.26927	IXAZOMIB CITRATE	rxcui:1723734	IXAZOMIB CITRATE	TRUE	FALSE	TRUE
PSMC3	hgnc:9549	PSMC3	ChEMBL	1900-02-02	inhibitor	0.250037	IXAZOMIB	rxcui:1723735	IXAZOMIB	TRUE	FALSE	FALSE
PSMC3	hgnc:9549	PSMC3	DTC	2009-02-20	NULL	0.700102	CARFILZOMIB	rxcui:1302966	CARFILZOMIB	TRUE	FALSE	TRUE
PSMC3	hgnc:9549	PSMC3	ChEMBL	1900-02-02	inhibitor	0.700102	CARFILZOMIB	rxcui:1302966	CARFILZOMIB	TRUE	FALSE	TRUE
PSMC3	hgnc:9549	PSMC3	MyCancerGenome	2017-06-20	other/unknown	0.700102	CARFILZOMIB	rxcui:1302966	CARFILZOMIB	TRUE	FALSE	TRUE
PSMC3	hgnc:9549	PSMC3	DTC	2009-02-20	NULL	0.488443	BORTEZOMIB	rxcui:358258	BORTEZOMIB	TRUE	FALSE	TRUE
PSMC3	hgnc:9549	PSMC3	ChEMBL	1900-02-02	inhibitor	0.488443	BORTEZOMIB	rxcui:358258	BORTEZOMIB	TRUE	FALSE	TRUE
PSMC3	hgnc:9549	PSMC3	ChEMBL	1900-02-02	inhibitor	0.26927	OPROZOMIB	ncit:C91388	OPROZOMIB	FALSE	FALSE	FALSE
PSMC3	hgnc:9549	PSMC3	MyCancerGenome	2017-06-20	other/unknown	0.488443	BORTEZOMIB	rxcui:358258	BORTEZOMIB	TRUE	FALSE	TRUE
PROSTAGLANDIN D2 RECEPTOR	hgnc:9591	PTGDR	TTD	2020.06.01	NULL	NULL	TS-022	NULL	NULL	NULL	NULL	NULL
PROSTAGLANDIN D2 RECEPTOR	hgnc:9591	PTGDR	TTD	2020.06.01	NULL	NULL	ONO-4053	NULL	NULL	NULL	NULL	NULL
PROSTAGLANDIN D2 RECEPTOR	hgnc:9591	PTGDR	TTD	2020.06.01	NULL	0.328173	PGF2alpha	rxcui:3477	DINOPROST	FALSE	FALSE	FALSE
PTGDR	hgnc:9591	PTGDR	PharmGKB	2004-05-24	NULL	2.91709	laropiprant	ncit:C87372	LAROPIPRANT	TRUE	FALSE	FALSE
PROSTAGLANDIN D2 RECEPTOR	hgnc:9591	PTGDR	TTD	2020.06.01	NULL	2.62538	AMG 853	ncit:C152874	VIDUPIPRANT	FALSE	FALSE	FALSE
PTGDR	hgnc:9591	PTGDR	ChEMBL	1900-02-02	inhibitor	2.62538	VIDUPIPRANT	ncit:C152874	VIDUPIPRANT	FALSE	FALSE	FALSE
PROSTAGLANDIN D2 RECEPTOR	hgnc:9591	PTGDR	TTD	2020.06.01	NULL	1.75026	QAW-039	ncit:C166588	FEVIPIPRANT	FALSE	FALSE	FALSE
UNIPROT:Q13258	hgnc:9591	PTGDR	TdgClinicalTrial	2025-01-14	NULL	2.91709	LAROPIPRANT	ncit:C87372	LAROPIPRANT	TRUE	FALSE	FALSE
PROSTAGLANDIN D2 RECEPTOR	hgnc:9591	PTGDR	TTD	2020.06.01	NULL	1.75026	Setipiprant	ncit:C152348	SETIPIPRANT	FALSE	FALSE	FALSE
PTGDR	hgnc:9591	PTGDR	PharmGKB	2004-05-24	NULL	0.0610554	dexamethasone	rxcui:3264	DEXAMETHASONE	TRUE	FALSE	TRUE
PROSTAGLANDIN D2 RECEPTOR	hgnc:9591	PTGDR	TTD	2020.06.01	NULL	2.62538	S-555739	iuphar.ligand:11951	ASAPIPRANT	FALSE	FALSE	FALSE
PROSTAGLANDIN D2 RECEPTOR	hgnc:9591	PTGDR	TTD	2020.06.01	NULL	NULL	SAR-389644	NULL	NULL	NULL	NULL	NULL
PROSTAGLANDIN D2 RECEPTOR	hgnc:9591	PTGDR	TTD	2020.06.01	NULL	NULL	192C86	NULL	NULL	NULL	NULL	NULL
PTGDR	hgnc:9591	PTGDR	ChEMBL	1900-02-02	inhibitor	2.91709	LAROPIPRANT	ncit:C87372	LAROPIPRANT	TRUE	FALSE	FALSE
PTGDR	hgnc:9591	PTGDR	ChEMBL	1900-02-02	inhibitor	5.25077	ASAPIPRANT	ncit:C171866	ASAPIPRANT	FALSE	FALSE	FALSE
PROSTAGLANDIN D2 RECEPTOR	hgnc:9591	PTGDR	TTD	2020.06.01	NULL	2.62538	MK-1029	chembl:CHEMBL3545031	MK-1029	FALSE	FALSE	FALSE
UNIPROT:Q13258	hgnc:9591	PTGDR	TdgClinicalTrial	2025-01-14	NULL	1.75026	AM-461	iuphar.ligand:10170	AM-461	FALSE	FALSE	FALSE
PROSTAGLANDIN D2 RECEPTOR	hgnc:9591	PTGDR	TTD	2020.06.01	NULL	2.91709	LAROPIPRANT	ncit:C87372	LAROPIPRANT	TRUE	FALSE	FALSE
NCBIGENE:2185	hgnc:9612	PTK2B	GuideToPharmacology	1905-07-16 02:24:00	inhibitor	0.0600774	IUPHAR.LIGAND:8708	rxcui:2105806	GILTERITINIB	TRUE	FALSE	TRUE
TYROSINE-PROTEIN KINASE	hgnc:9612	PTK2B	TTD	2020.06.01	NULL	0.0671454	Masitinib	ncit:C79910	MASITINIB	TRUE	FALSE	TRUE
TYROSINE-PROTEIN KINASE	hgnc:9612	PTK2B	TTD	2020.06.01	NULL	NULL	Tetra-cyclic compound 1	NULL	NULL	NULL	NULL	NULL
PTK2B	hgnc:9612	PTK2B	DTC	2009-02-20	NULL	0.285368	HTS-05058	chembl:CHEMBL261692	CHEMBL:CHEMBL261692	FALSE	FALSE	FALSE
TYROSINE-PROTEIN KINASE	hgnc:9612	PTK2B	TTD	2020.06.01	NULL	NULL	PMID27774822-Compound-Figure10Example1	NULL	NULL	NULL	NULL	NULL
NCBIGENE:2185	hgnc:9612	PTK2B	GuideToPharmacology	1905-07-16 02:24:00	inhibitor	0.0760981	IUPHAR.LIGAND:7649	ncit:C95726	LUCITANIB	FALSE	FALSE	TRUE
PTK2B	hgnc:9612	PTK2B	DTC	2009-02-20	NULL	0.0878055	ZEARALENONE	chembl:CHEMBL454173	ZEARALENONE	FALSE	FALSE	FALSE
NCBIGENE:2185	hgnc:9612	PTK2B	GuideToPharmacology	1905-07-16 02:24:00	inhibitor	0.0518851	IUPHAR.LIGAND:5887	rxcui:1363267	CABOZANTINIB S-MALATE	TRUE	FALSE	TRUE
NCBIGENE:2185	hgnc:9612	PTK2B	GuideToPharmacology	1905-07-16 02:24:00	inhibitor	1.14147	IUPHAR.LIGAND:11845	iuphar.ligand:11845	COMPOUND 1 [PMID: 34917254]	FALSE	FALSE	FALSE
NCBIGENE:2185	hgnc:9612	PTK2B	GuideToPharmacology	2024.1	inhibitor	0.0600774	IUPHAR.LIGAND:5658	rxcui:2643048	QUIZARTINIB	TRUE	FALSE	TRUE
NCBIGENE:2185	hgnc:9612	PTK2B	GuideToPharmacology	2024.1	inhibitor	0.228294	IUPHAR.LIGAND:9921	iuphar.ligand:9921	TAFETINIB	FALSE	FALSE	FALSE
NCBIGENE:2185	hgnc:9612	PTK2B	GuideToPharmacology	2024.1	inhibitor	0.0121433	IUPHAR.LIGAND:10361	iuphar.ligand:10361	RG-1530	FALSE	FALSE	FALSE
TYROSINE-PROTEIN KINASE	hgnc:9612	PTK2B	TTD	2020.06.01	NULL	0.190245	PF-04965842	rxcui:2591476	ABROCITINIB	TRUE	FALSE	FALSE
PTK2B	hgnc:9612	PTK2B	DTC	39864	NULL	0.00967348	CENISERTIB	ncit:C64540	CENISERTIB	FALSE	FALSE	TRUE
NCBIGENE:2185	hgnc:9612	PTK2B	GuideToPharmacology	2024.1	inhibitor	0.0278408	IUPHAR.LIGAND:5661	iuphar.ligand:5661	AST-487	FALSE	FALSE	TRUE
NCBIGENE:2185	hgnc:9612	PTK2B	GuideToPharmacology	2024.1	inhibitor	1.14147	IUPHAR.LIGAND:10709	iuphar.ligand:10709	WF-47-JS03	FALSE	FALSE	FALSE
NCBIGENE:2185	hgnc:9612	PTK2B	GuideToPharmacology	2024.1	inhibitor	0.0456588	IUPHAR.LIGAND:5890	rxcui:1364347	PONATINIB	TRUE	FALSE	TRUE
