## Supplemental tables will be used for the link to the file on the preprint site. for "Genome-wide cross-trait analysis of vascular dementia and Alzheimer’s disease highlights novel loci and lung-brain axis" (part 6 of 6)

### Sheet: Supplementary Table 41 (continued)
Supplementary Table 39. Drug-gene interactions for all the prioritized genes of the VD GWAS.
NCBIGENE:2185	hgnc:9612	PTK2B	GuideToPharmacology	2024.1	inhibitor	1.14147	IUPHAR.LIGAND:11416	ncit:C158093	ZETELETINIB	FALSE	FALSE	FALSE
TYROSINE-PROTEIN KINASE	hgnc:9612	PTK2B	TTD	2020.06.01	NULL	NULL	Ruxolitinib derivative 1	NULL	NULL	NULL	NULL	NULL
TYROSINE-PROTEIN KINASE	hgnc:9612	PTK2B	TTD	2020.06.01	NULL	0.10377	Baricitinib	rxcui:2047232	BARICITINIB	TRUE	FALSE	FALSE
NCBIGENE:2185	hgnc:9612	PTK2B	GuideToPharmacology	2024.1	inhibitor	0.190245	IUPHAR.LIGAND:8123	iuphar.ligand:8123	COMPOUND 1D [PMID: 21493067]	FALSE	FALSE	FALSE
NCBIGENE:2185	hgnc:9612	PTK2B	GuideToPharmacology	2024.1	inhibitor	1.14147	IUPHAR.LIGAND:11678	iuphar.ligand:11678	VEPAFESTINIB	FALSE	FALSE	FALSE
NCBIGENE:2185	hgnc:9612	PTK2B	GuideToPharmacology	2024.1	inhibitor	0.0100129	IUPHAR.LIGAND:5711	rxcui:495881	SORAFENIB	TRUE	FALSE	TRUE
NCBIGENE:2185	hgnc:9612	PTK2B	GuideToPharmacology	2024.1	inhibitor	0.0142684	IUPHAR.LIGAND:5657	ncit:C71759	LINIFANIB	FALSE	FALSE	TRUE
TYROSINE-PROTEIN KINASE	hgnc:9612	PTK2B	TTD	2020.06.01	NULL	1.14147	LEO 124249	chembl:CHEMBL4297507	DELGOCITINIB	FALSE	FALSE	FALSE
PTK2B	hgnc:9612	PTK2B	DTC	39864	NULL	0.10377	GNF-PF-3037	chembl:CHEMBL600336	CHEMBL:CHEMBL600336	FALSE	FALSE	FALSE
NCBIGENE:2185	hgnc:9612	PTK2B	GuideToPharmacology	2024.1	inhibitor	0.163067	IUPHAR.LIGAND:10033	rxcui:2394936	PRALSETINIB	TRUE	FALSE	TRUE
PTK2B	hgnc:9612	PTK2B	ChEMBL	33	inhibitor	0.570736	DEFACTINIB	ncit:C79809	DEFACTINIB	FALSE	FALSE	FALSE
PTK2B	hgnc:9612	PTK2B	DTC	39864	NULL	0.00984027	ILORASERTIB	ncit:C116729	ILORASERTIB	FALSE	FALSE	TRUE
PTK2B	hgnc:9612	PTK2B	DTC	39864	NULL	0.228294	TCMDC-125185	chembl:CHEMBL580819	CHEMBL:CHEMBL580819	FALSE	FALSE	FALSE
TYROSINE-PROTEIN KINASE	hgnc:9612	PTK2B	TTD	2020.06.01	NULL	NULL	Imidazo[4,5-c]pyridine derivative 2	NULL	NULL	NULL	NULL	NULL
TYROSINE-PROTEIN KINASE	hgnc:9612	PTK2B	TTD	2020.06.01	NULL	NULL	Topical ruxolitinib	NULL	NULL	NULL	NULL	NULL
NCBIGENE:2185	hgnc:9612	PTK2B	GuideToPharmacology	2024.1	inhibitor	0.163067	IUPHAR.LIGAND:8170	iuphar.ligand:8170	COMPOUND 8H [PMID: 21561767]	FALSE	FALSE	FALSE
NCBIGENE:2185	hgnc:9612	PTK2B	GuideToPharmacology	2024.1	inhibitor	0.285368	IUPHAR.LIGAND:10318	rxcui:2370147	SELPERCATINIB	TRUE	FALSE	TRUE
NCBIGENE:2185	hgnc:9612	PTK2B	GuideToPharmacology	2024.1	inhibitor	0.570736	IUPHAR.LIGAND:12381	iuphar.ligand:12381	RESENCATINIB	FALSE	FALSE	FALSE
PTK2B	hgnc:9612	PTK2B	DTC	39864	NULL	0.10377	CID 94381	chembl:CHEMBL374632	CHEMBL:CHEMBL374632	FALSE	FALSE	FALSE
NCBIGENE:2185	hgnc:9612	PTK2B	GuideToPharmacology	2024.1	inhibitor	0.285368	IUPHAR.LIGAND:7648	drugbank:DB14765	RIVOCERANIB	FALSE	FALSE	FALSE
NCBIGENE:2185	hgnc:9612	PTK2B	GuideToPharmacology	2024.1	inhibitor	0.0196805	IUPHAR.LIGAND:5717	rxcui:1098413	VANDETANIB	TRUE	FALSE	TRUE
PTK2B	hgnc:9612	PTK2B	CancerCommons	41480	inhibitor	0.0211384	PF00562271	iuphar.ligand:9381	PF-562271	FALSE	FALSE	TRUE
PTK2B	hgnc:9612	PTK2B	ChEMBL	1900-02-02	inhibitor	0.285368	CONTELTINIB	ncit:C169863	CONTELTINIB	FALSE	FALSE	FALSE
TYROSINE-PROTEIN KINASE	hgnc:9612	PTK2B	TTD	2020.06.01	NULL	0.142684	TD-1473	ncit:C175805	IZENCITINIB	FALSE	FALSE	FALSE
TYROSINE-PROTEIN KINASE	hgnc:9612	PTK2B	TTD	2020.06.01	NULL	0.228294	ABT-494	iuphar.ligand:9246	UPADACITINIB	FALSE	FALSE	FALSE
TYROSINE-PROTEIN KINASE	hgnc:9612	PTK2B	TTD	2020.06.01	NULL	0.142684	ASP-015K	ncit:C170291	PEFICITINIB	FALSE	FALSE	FALSE
PTK2B	hgnc:9612	PTK2B	DTC	39864	inhibitor	0.0285368	HESPERADIN	rxcui:1552358	HESPERADIN	FALSE	FALSE	FALSE
NCBIGENE:2185	hgnc:9612	PTK2B	GuideToPharmacology	1905-07-16 02:24:00	inhibitor	0.0543558	IUPHAR.LIGAND:8189	iuphar.ligand:8189	CEP-11981	FALSE	FALSE	FALSE
NCBIGENE:2185	hgnc:9612	PTK2B	GuideToPharmacology	2024.1	inhibitor	0.38049	IUPHAR.LIGAND:5706	iuphar.ligand:5706	TAMATINIB	FALSE	FALSE	FALSE
TYROSINE-PROTEIN KINASE	hgnc:9612	PTK2B	TTD	2020.06.01	NULL	NULL	ATI-502 topical	NULL	NULL	NULL	NULL	NULL
TYROSINE-PROTEIN KINASE	hgnc:9612	PTK2B	TTD	2020.06.01	NULL	NULL	Imidazo[4,5-c]pyridine derivative 1	NULL	NULL	NULL	NULL	NULL
TYROSINE-PROTEIN KINASE	hgnc:9612	PTK2B	TTD	2020.06.01	NULL	NULL	PMID27774824-Compound-Figure11Example1up	NULL	NULL	NULL	NULL	NULL
PTK2B	hgnc:9612	PTK2B	DTC	2009-02-20	NULL	0.0292685	GW843682X	chembl:CHEMBL514499	GW843682X	FALSE	FALSE	FALSE
TYROSINE-PROTEIN KINASE	hgnc:9612	PTK2B	TTD	2020.06.01	NULL	NULL	PMID27774822-Compound-Figure10CompoundA	NULL	NULL	NULL	NULL	NULL
TYROSINE-PROTEIN KINASE	hgnc:9612	PTK2B	TTD	2020.06.01	NULL	NULL	Aminotriazolopyridine derivative 1	NULL	NULL	NULL	NULL	NULL
NCBIGENE:2185	hgnc:9612	PTK2B	GuideToPharmacology	2024.1	inhibitor	0.38049	IUPHAR.LIGAND:9691	iuphar.ligand:9691	KBP-7018	FALSE	FALSE	FALSE
NCBIGENE:2185	hgnc:9612	PTK2B	GuideToPharmacology	2024.1	inhibitor	0.0232953	IUPHAR.LIGAND:5713	rxcui:357977	SUNITINIB	TRUE	FALSE	TRUE
PTK2B	hgnc:9612	PTK2B	DTC	39864	NULL	0.0211384	PF-562271	iuphar.ligand:9381	PF-562271	FALSE	FALSE	TRUE
TYROSINE-PROTEIN KINASE	hgnc:9612	PTK2B	TTD	2020.06.01	NULL	0.0951226	KD019	ncit:C62496	TESEVATINIB	FALSE	FALSE	TRUE
PTK2B	hgnc:9612	PTK2B	DTC	39864	NULL	0.10377	BAS03450373	chembl:CHEMBL1576310	CHEMBL:CHEMBL1576310	FALSE	FALSE	FALSE
PYGL	hgnc:9725	PYGL	PharmGKB	38131	NULL	0.305277	dexamethasone	rxcui:3264	DEXAMETHASONE	TRUE	FALSE	TRUE
PYGL	hgnc:9725	PYGL	PharmGKB	2004-05-24	NULL	0.234409	methotrexate	rxcui:6851	METHOTREXATE	TRUE	FALSE	TRUE
PYGL	hgnc:9725	PYGL	PharmGKB	38131	NULL	1.45855	asparaginase	rxcui:1156	ASPARAGINASE	TRUE	FALSE	TRUE
UNIPROT:P06737	hgnc:9725	PYGL	TdgClinicalTrial	45671	NULL	4.37564	PSN357	drugbank:DB05044	PSN357	FALSE	FALSE	FALSE
PYROXD2	hgnc:23517	PYROXD2	PharmGKB	2004-05-24	NULL	2.28294	methylphenidate	rxcui:203188	METHYLPHENIDATE HYDROCHLORIDE	TRUE	FALSE	TRUE
RBL1	hgnc:9893	RBL1	NCI	42992	NULL	15.0022	HMBA	ncit:C1125	HEXAMETHYLENE BISACETAMIDE	FALSE	FALSE	FALSE
RCSD1	hgnc:28310	RCSD1	CIViC	45392	NULL	0.700102	IMATINIB	rxcui:282388	IMATINIB	TRUE	FALSE	TRUE
UNIPROT:O60939	hgnc:10589	SCN2B	TdgClinicalTrial	45671	NULL	2.10031	ZONISAMIDE	rxcui:39998	ZONISAMIDE	TRUE	FALSE	FALSE
UNIPROT:Q8IWT1	hgnc:10592	SCN4B	TdgClinicalTrial	45671	NULL	2.10031	ZONISAMIDE	rxcui:39998	ZONISAMIDE	TRUE	FALSE	FALSE
UNIPROT:Q8IUQ4	hgnc:10857	SIAH1	TdgClinicalTrial	2025-01-14	NULL	26.2538	OMIGAPIL	ncit:C97362	OMIGAPIL	FALSE	FALSE	FALSE
SLC24A4	hgnc:10978	SLC24A4	PharmGKB	38131	NULL	8.0781	salbutamol	rxcui:142153	ALBUTEROL SULFATE	TRUE	FALSE	FALSE
SLC44A4	hgnc:13941	SLC44A4	ChEMBL	1900-02-02	binder	6.56346	ASG-5ME	chembl:CHEMBL2109574	ASG-5ME	FALSE	FALSE	FALSE
CHOLINE TRANSPORTER-LIKE PROTEIN 4	hgnc:13941	SLC44A4	TTD	2020.06.01	NULL	6.56346	ASG-5ME	chembl:CHEMBL2109574	ASG-5ME	FALSE	FALSE	FALSE
CALMODULIN	hgnc:14986	SNAP91	TTD	2020.06.01	NULL	0.583419	Trifluoperazine	rxcui:10800	TRIFLUOPERAZINE	TRUE	FALSE	FALSE
CALMODULIN	hgnc:14986	SNAP91	TTD	2020.06.01	NULL	5.83419	Aprindine	rxcui:1054	APRINDINE	FALSE	FALSE	FALSE
CALMODULIN	hgnc:14986	SNAP91	TTD	2020.06.01	NULL	8.75128	Halofantrine	rxcui:50749	HALOFANTRINE	FALSE	FALSE	FALSE
SPARC	hgnc:11219	SPARC	ClearityFoundationBiomarkers	2013-07-26	NULL	13.1269	NAB-PACLITAXEL	ncit:C2688	NAB-PACLITAXEL	FALSE	FALSE	TRUE
SPINK5	hgnc:15464	SPINK5	PharmGKB	2004-05-24	NULL	3.62122	glyburide	rxcui:4815	GLYBURIDE	TRUE	FALSE	FALSE
TAP1	hgnc:43	TAP1	PharmGKB	38131	NULL	NULL	Tumor necrosis factor alpha (TNF-alpha) inhibitors	NULL	NULL	NULL	NULL	NULL
TCN1	hgnc:11652	TCN1	NCI	2017-09-14	NULL	157.523	VITAMIN-B12	ncit:C939	COBALAMIN	FALSE	FALSE	FALSE
TCN1	hgnc:11652	TCN1	NCI	2017-09-14	NULL	7.5011	CYANOCOBALAMIN	rxcui:11248	VITAMIN B12	TRUE	FALSE	FALSE
TGM2	hgnc:11778	TGM2	NCI	42992	NULL	0.0185704	CISPLATIN	rxcui:2555	CISPLATIN	TRUE	FALSE	TRUE
TISSUE TRANSGLUTAMINASE	hgnc:11778	TGM2	TTD	2020.06.01	NULL	NULL	PMID26560530-Compound-4	NULL	NULL	NULL	NULL	NULL
TISSUE TRANSGLUTAMINASE	hgnc:11778	TGM2	TTD	2020.06.01	NULL	NULL	PMID26560530-Compound-48	NULL	NULL	NULL	NULL	NULL
TISSUE TRANSGLUTAMINASE	hgnc:11778	TGM2	TTD	2020.06.01	NULL	NULL	PMID26560530-Compound-6	NULL	NULL	NULL	NULL	NULL
TISSUE TRANSGLUTAMINASE	hgnc:11778	TGM2	TTD	2020.06.01	NULL	NULL	Sulfonamide derivative 9	NULL	NULL	NULL	NULL	NULL
TISSUE TRANSGLUTAMINASE	hgnc:11778	TGM2	TTD	2020.06.01	NULL	NULL	Triazole derivative 1	NULL	NULL	NULL	NULL	NULL
TGM2	hgnc:11778	TGM2	NCI	2017-09-14	NULL	0.0472404	RAPAMYCIN	rxcui:35302	SIROLIMUS	TRUE	TRUE	TRUE
TISSUE TRANSGLUTAMINASE	hgnc:11778	TGM2	TTD	2020.06.01	NULL	NULL	3-acylidene-2-oxoindole derivative 1	NULL	NULL	NULL	NULL	NULL
TISSUE TRANSGLUTAMINASE	hgnc:11778	TGM2	TTD	2020.06.01	NULL	NULL	Acyl piperidine derivative 3	NULL	NULL	NULL	NULL	NULL
TISSUE TRANSGLUTAMINASE	hgnc:11778	TGM2	TTD	2020.06.01	NULL	NULL	Azachalcone derivative 1	NULL	NULL	NULL	NULL	NULL
TISSUE TRANSGLUTAMINASE	hgnc:11778	TGM2	TTD	2020.06.01	NULL	NULL	Benzotriazole derivative 1	NULL	NULL	NULL	NULL	NULL
TISSUE TRANSGLUTAMINASE	hgnc:11778	TGM2	TTD	2020.06.01	NULL	NULL	Chloroacetyl ester derivative 1	NULL	NULL	NULL	NULL	NULL
TISSUE TRANSGLUTAMINASE	hgnc:11778	TGM2	TTD	2020.06.01	NULL	NULL	Isothiocyanate derivative 1	NULL	NULL	NULL	NULL	NULL
TISSUE TRANSGLUTAMINASE	hgnc:11778	TGM2	TTD	2020.06.01	NULL	NULL	Peptide analog 52	NULL	NULL	NULL	NULL	NULL
TISSUE TRANSGLUTAMINASE	hgnc:11778	TGM2	TTD	2020.06.01	NULL	NULL	PMID26560530-Compound-12	NULL	NULL	NULL	NULL	NULL
TISSUE TRANSGLUTAMINASE	hgnc:11778	TGM2	TTD	2020.06.01	NULL	NULL	PMID26560530-Compound-23	NULL	NULL	NULL	NULL	NULL
TISSUE TRANSGLUTAMINASE	hgnc:11778	TGM2	TTD	2020.06.01	NULL	NULL	PMID26560530-Compound-25	NULL	NULL	NULL	NULL	NULL
TISSUE TRANSGLUTAMINASE	hgnc:11778	TGM2	TTD	2020.06.01	NULL	NULL	PMID26560530-Compound-31	NULL	NULL	NULL	NULL	NULL
TISSUE TRANSGLUTAMINASE	hgnc:11778	TGM2	TTD	2020.06.01	NULL	NULL	PMID26560530-Compound-32	NULL	NULL	NULL	NULL	NULL
TGM2	hgnc:11778	TGM2	NCI	42992	NULL	0.0340848	ETHANOL	rxcui:1310469	DEHYDRATED ALCOHOL	TRUE	FALSE	FALSE
TGM2	hgnc:11778	TGM2	NCI	42992	NULL	0.192336	SODIUM BUTYRATE	ncit:C2337	SODIUM BUTYRATE	FALSE	FALSE	FALSE
TGM2	hgnc:11778	TGM2	NCI	42992	NULL	0.192336	CHEMOTHERAPEUTIC AGENT	ncit:C274	ANTINEOPLASTIC AGENT	FALSE	FALSE	FALSE
TGM2	hgnc:11778	TGM2	NCI	42992	NULL	0.207131	AMPHOTERICIN B	rxcui:236594	AMPHOTERICIN B LIPOSOMAL	TRUE	FALSE	FALSE
TGM2	hgnc:11778	TGM2	NCI	42992	NULL	0.244791	ALPHA-DIFLUOROMETHYLORNITHINE	rxcui:569	EFLORNITHINE	TRUE	FALSE	FALSE
TGM2	hgnc:11778	TGM2	NCI	42992	NULL	0.0289538	GEMCITABINE	rxcui:12574	GEMCITABINE	TRUE	FALSE	TRUE
TGM2	hgnc:11778	TGM2	NCI	42992	NULL	0.299189	IONOMYCIN	ncit:C596	IONOMYCIN	FALSE	FALSE	FALSE
TGM2	hgnc:11778	TGM2	NCI	42992	NULL	0.0414262	TAMOXIFEN	rxcui:10324	TAMOXIFEN	TRUE	FALSE	TRUE
TGM2	hgnc:11778	TGM2	NCI	2017-09-14	NULL	0.673175	LEVAMISOLE	rxcui:6371	LEVAMISOLE	TRUE	FALSE	FALSE
TGM2	hgnc:11778	TGM2	NCI	42992	NULL	0.336588	RETINYL ACETATE	ncit:C1216	RETINYL ACETATE	FALSE	FALSE	FALSE
TISSUE TRANSGLUTAMINASE	hgnc:11778	TGM2	TTD	2020.06.01	NULL	NULL	PMID26560530-Compound-46	NULL	NULL	NULL	NULL	NULL
TISSUE TRANSGLUTAMINASE	hgnc:11778	TGM2	TTD	2020.06.01	NULL	NULL	PMID26560530-Compound-47	NULL	NULL	NULL	NULL	NULL
TISSUE TRANSGLUTAMINASE	hgnc:11778	TGM2	TTD	2020.06.01	NULL	NULL	PMID26560530-Compound-49	NULL	NULL	NULL	NULL	NULL
TISSUE TRANSGLUTAMINASE	hgnc:11778	TGM2	TTD	2020.06.01	NULL	NULL	PMID26560530-Compound-50	NULL	NULL	NULL	NULL	NULL
TISSUE TRANSGLUTAMINASE	hgnc:11778	TGM2	TTD	2020.06.01	NULL	NULL	PMID26560530-Compound-54	NULL	NULL	NULL	NULL	NULL
TISSUE TRANSGLUTAMINASE	hgnc:11778	TGM2	TTD	2020.06.01	NULL	NULL	PMID26560530-Compound-8	NULL	NULL	NULL	NULL	NULL
TISSUE TRANSGLUTAMINASE	hgnc:11778	TGM2	TTD	2020.06.01	NULL	NULL	Pyrazolodiazepine derivative 1	NULL	NULL	NULL	NULL	NULL
TGM2	hgnc:11778	TGM2	NCI	42992	NULL	0.0769343	ANTISERUM	ncit:C571	ANTISERUM	FALSE	FALSE	FALSE
TISSUE TRANSGLUTAMINASE	hgnc:11778	TGM2	TTD	2020.06.01	NULL	NULL	Acyl piperidine derivative 2	NULL	NULL	NULL	NULL	NULL
TISSUE TRANSGLUTAMINASE	hgnc:11778	TGM2	TTD	2020.06.01	NULL	NULL	Chalcone derivative 5	NULL	NULL	NULL	NULL	NULL
TISSUE TRANSGLUTAMINASE	hgnc:11778	TGM2	TTD	2020.06.01	NULL	NULL	Peptide analog 54	NULL	NULL	NULL	NULL	NULL
TISSUE TRANSGLUTAMINASE	hgnc:11778	TGM2	TTD	2020.06.01	NULL	NULL	PMID26560530-Compound-1	NULL	NULL	NULL	NULL	NULL
TISSUE TRANSGLUTAMINASE	hgnc:11778	TGM2	TTD	2020.06.01	NULL	NULL	PMID26560530-Compound-11	NULL	NULL	NULL	NULL	NULL
TISSUE TRANSGLUTAMINASE	hgnc:11778	TGM2	TTD	2020.06.01	NULL	NULL	PMID26560530-Compound-14	NULL	NULL	NULL	NULL	NULL
TISSUE TRANSGLUTAMINASE	hgnc:11778	TGM2	TTD	2020.06.01	NULL	NULL	PMID26560530-Compound-17	NULL	NULL	NULL	NULL	NULL
TISSUE TRANSGLUTAMINASE	hgnc:11778	TGM2	TTD	2020.06.01	NULL	NULL	PMID26560530-Compound-2	NULL	NULL	NULL	NULL	NULL
TISSUE TRANSGLUTAMINASE	hgnc:11778	TGM2	TTD	2020.06.01	NULL	NULL	PMID26560530-Compound-26	NULL	NULL	NULL	NULL	NULL
TISSUE TRANSGLUTAMINASE	hgnc:11778	TGM2	TTD	2020.06.01	NULL	NULL	PMID26560530-Compound-27	NULL	NULL	NULL	NULL	NULL
TGM2	hgnc:11778	TGM2	NCI	2017-09-14	NULL	0.299189	IL-12	iuphar.ligand:4977	IL-12	FALSE	FALSE	FALSE
TGM2	hgnc:11778	TGM2	NCI	42992	NULL	0.112196	THROMBIN	rxcui:10528	THROMBIN	TRUE	FALSE	FALSE
TGM2	hgnc:11778	TGM2	NCI	42992	NULL	0.107708	5-AZA-2&APOS;-DEOXYCYTIDINE	rxcui:15657	DECITABINE	TRUE	FALSE	TRUE
TGM2	hgnc:11778	TGM2	NCI	42992	NULL	0.0489582	ATORVASTATIN	rxcui:1297766	ATORVASTATIN CALCIUM TRIHYDRATE	TRUE	FALSE	FALSE
TGM2	hgnc:11778	TGM2	NCI	42992	NULL	0.0179513	DOXORUBICIN	rxcui:142433	DOXORUBICIN HYDROCHLORIDE	TRUE	FALSE	TRUE
TGM2	hgnc:11778	TGM2	NCI	2017-09-14	NULL	0.141721	IL-6	iuphar.ligand:4998	IL-6	FALSE	FALSE	FALSE
TISSUE TRANSGLUTAMINASE	hgnc:11778	TGM2	TTD	2020.06.01	NULL	NULL	PMID26560530-Compound-34	NULL	NULL	NULL	NULL	NULL
TGM2	hgnc:11778	TGM2	NCI	2017-09-14	NULL	0.673175	IL-8	ncit:C1289	RECOMBINANT INTERLEUKIN-8	FALSE	FALSE	FALSE
TGM2	hgnc:11778	TGM2	NCI	42992	NULL	0.045639	PROGESTERONE	rxcui:8727	PROGESTERONE	TRUE	FALSE	FALSE
TISSUE TRANSGLUTAMINASE	hgnc:11778	TGM2	TTD	2020.06.01	NULL	NULL	Dihydroisoxazole derivative 2	NULL	NULL	NULL	NULL	NULL
TISSUE TRANSGLUTAMINASE	hgnc:11778	TGM2	TTD	2020.06.01	NULL	NULL	Dipeptide analog 2	NULL	NULL	NULL	NULL	NULL
TISSUE TRANSGLUTAMINASE	hgnc:11778	TGM2	TTD	2020.06.01	NULL	NULL	Dipeptide analog 3	NULL	NULL	NULL	NULL	NULL
TISSUE TRANSGLUTAMINASE	hgnc:11778	TGM2	TTD	2020.06.01	NULL	NULL	Peptide analog 53	NULL	NULL	NULL	NULL	NULL
TISSUE TRANSGLUTAMINASE	hgnc:11778	TGM2	TTD	2020.06.01	NULL	NULL	PMID26560530-Compound-16	NULL	NULL	NULL	NULL	NULL
TISSUE TRANSGLUTAMINASE	hgnc:11778	TGM2	TTD	2020.06.01	NULL	NULL	PMID26560530-Compound-24	NULL	NULL	NULL	NULL	NULL
TGM2	hgnc:11778	TGM2	NCI	42992	NULL	0.336588	ADRENOCORTICOTROPIN	rxcui:376	CORTICOTROPIN	TRUE	FALSE	FALSE
TGM2	hgnc:11778	TGM2	NCI	2017-09-14	NULL	0.0769343	CAMPTOTHECIN	ncit:C338	CAMPTOTHECIN	TRUE	FALSE	TRUE
TGM2	hgnc:11778	TGM2	NCI	2017-09-14	NULL	0.448784	4-HYDROPEROXYCYCLOPHOSPHAMIDE	ncit:C1423	PERFOSFAMIDE	FALSE	FALSE	FALSE
TGM2	hgnc:11778	TGM2	NCI	2017-09-14	NULL	0.117074	GENTAMICIN	rxcui:1596450	GENTAMICIN	TRUE	FALSE	FALSE
TGM2	hgnc:11778	TGM2	NCI	2017-09-14	NULL	0.673175	ACIVICIN	ncit:C986	ACIVICIN	FALSE	FALSE	FALSE
TGM2	hgnc:11778	TGM2	NCI	2017-09-14	NULL	0.192336	FINASTERIDE	rxcui:25025	FINASTERIDE	TRUE	FALSE	FALSE
TGM2	hgnc:11778	TGM2	NCI	2017-09-14	NULL	0.0997297	VITAMIN A	rxcui:11246	VITAMIN A	TRUE	FALSE	FALSE
TGM2	hgnc:11778	TGM2	NCI	42992	NULL	0.0841469	HEPARIN	rxcui:5224	HEPARIN	TRUE	FALSE	FALSE
TGM2	hgnc:11778	TGM2	NCI	42992	NULL	0.26927	GARLIC	ncit:C38706	GARLIC	FALSE	FALSE	FALSE
TISSUE TRANSGLUTAMINASE	hgnc:11778	TGM2	TTD	2020.06.01	NULL	NULL	PMID26560530-Compound-33	NULL	NULL	NULL	NULL	NULL
TISSUE TRANSGLUTAMINASE	hgnc:11778	TGM2	TTD	2020.06.01	NULL	NULL	PMID26560530-Compound-35	NULL	NULL	NULL	NULL	NULL
TISSUE TRANSGLUTAMINASE	hgnc:11778	TGM2	TTD	2020.06.01	NULL	NULL	PMID26560530-Compound-5	NULL	NULL	NULL	NULL	NULL
TISSUE TRANSGLUTAMINASE	hgnc:11778	TGM2	TTD	2020.06.01	NULL	NULL	PMID26560530-Compound-7	NULL	NULL	NULL	NULL	NULL
TGM2	hgnc:11778	TGM2	NCI	2017-09-14	NULL	0.224392	NERVE GROWTH FACTOR	rxcui:7327	NERVE GROWTH FACTOR	FALSE	FALSE	FALSE
TGM2	hgnc:11778	TGM2	NCI	2017-09-14	NULL	0.224392	HEPARAN SULFATE	rxcui:2603494	HEPARAN SULFATE	FALSE	FALSE	FALSE
TGM2	hgnc:11778	TGM2	NCI	2017-09-14	NULL	0.112196	TNF-ALPHA	chembl:CHEMBL265582	TNF-ALPHA	FALSE	FALSE	FALSE
TISSUE TRANSGLUTAMINASE	hgnc:11778	TGM2	TTD	2020.06.01	NULL	NULL	2-alkyloxy-3-phenylethynyl-4a,5-dihydropyrido[2,3-b]pyrazine derivative 1	NULL	NULL	NULL	NULL	NULL
TISSUE TRANSGLUTAMINASE	hgnc:11778	TGM2	TTD	2020.06.01	NULL	NULL	3-acylidene-2-oxoindole derivative 2	NULL	NULL	NULL	NULL	NULL
TISSUE TRANSGLUTAMINASE	hgnc:11778	TGM2	TTD	2020.06.01	NULL	NULL	Dihydroisoxazole derivative 1	NULL	NULL	NULL	NULL	NULL
TISSUE TRANSGLUTAMINASE	hgnc:11778	TGM2	TTD	2020.06.01	NULL	NULL	Dipeptide analog 4	NULL	NULL	NULL	NULL	NULL
TISSUE TRANSGLUTAMINASE	hgnc:11778	TGM2	TTD	2020.06.01	NULL	NULL	PMID26560530-Compound-13	NULL	NULL	NULL	NULL	NULL
TISSUE TRANSGLUTAMINASE	hgnc:11778	TGM2	TTD	2020.06.01	NULL	NULL	PMID26560530-Compound-15	NULL	NULL	NULL	NULL	NULL
TISSUE TRANSGLUTAMINASE	hgnc:11778	TGM2	TTD	2020.06.01	NULL	NULL	PMID26560530-Compound-18	NULL	NULL	NULL	NULL	NULL
TISSUE TRANSGLUTAMINASE	hgnc:11778	TGM2	TTD	2020.06.01	NULL	NULL	PMID26560530-Compound-3	NULL	NULL	NULL	NULL	NULL
TGM2	hgnc:11778	TGM2	NCI	2017-09-14	NULL	0.0868613	RETINOIDS	ncit:C804	RETINOIC ACID AGENT	FALSE	FALSE	FALSE
TGM2	hgnc:11778	TGM2	NCI	2017-09-14	NULL	0.149595	IL-1	ncit:C586	RECOMBINANT INTERLEUKIN-1	FALSE	FALSE	FALSE
TGM2	hgnc:11778	TGM2	NCI	42992	NULL	0.192336	VASCULAR ENDOTHELIAL GROWTH FACTOR	ncit:C1272	RECOMBINANT VASCULAR ENDOTHELIAL GROWTH FACTOR	FALSE	FALSE	FALSE
TGM2	hgnc:11778	TGM2	NCI	42992	NULL	0.0747973	MIDAZOLAM	rxcui:203128	MIDAZOLAM HYDROCHLORIDE	TRUE	FALSE	FALSE
TGM2	hgnc:11778	TGM2	NCI	42992	NULL	0.168294	13-CIS RETINOIC ACID	rxcui:6064	ISOTRETINOIN	TRUE	FALSE	FALSE
TGM2	hgnc:11778	TGM2	NCI	42992	NULL	0.158394	DEFEROXAMINE	rxcui:3131	DEFEROXAMINE	TRUE	FALSE	FALSE
THBS4	hgnc:11788	THBS4	NCI	42992	NULL	4.03905	VASOPRESSIN	rxcui:1098	ARGIPRESSIN	TRUE	FALSE	FALSE
UNIPROT:P01375	hgnc:11892	TNF	TdgClinicalTrial	45671	NULL	1.1292	OZORALIZUMAB	ncit:C175183	OZORALIZUMAB	FALSE	FALSE	FALSE
UNIPROT:P01375	hgnc:11892	TNF	TdgClinicalTrial	45671	NULL	2.25839	GOLIMUMAB	rxcui:819300	GOLIMUMAB	TRUE	TRUE	FALSE
TNF	hgnc:11892	TNF	NCI	42992	NULL	0.1882	HALOFUGINONE	ncit:C1120	HALOFUGINONE	FALSE	FALSE	FALSE
TNF	hgnc:11892	TNF	ChEMBL	1900-02-02	inhibitor	2.25839	GOLIMUMAB	rxcui:819300	GOLIMUMAB	TRUE	TRUE	FALSE
TNF	hgnc:11892	TNF	NCI	42992	NULL	NULL	POLYPHENOL	NULL	NULL	NULL	NULL	NULL
TNF	hgnc:11892	TNF	NCI	42992	NULL	0.0627332	HYDROXYCHLOROQUINE	rxcui:5521	HYDROXYCHLOROQUINE	TRUE	FALSE	FALSE
TNF	hgnc:11892	TNF	NCI	42992	NULL	1.1292	MEROPENEM	rxcui:1546029	MEROPENEM ANHYDROUS	TRUE	FALSE	FALSE
TNF	hgnc:11892	TNF	PharmGKB	38131	NULL	0.0307963	atorvastatin	rxcui:1297766	ATORVASTATIN CALCIUM TRIHYDRATE	TRUE	FALSE	FALSE
UNIPROT:P01375	hgnc:11892	TNF	TdgClinicalTrial	2025-01-14	NULL	2.25839	CNTO 148	rxcui:819300	GOLIMUMAB	TRUE	TRUE	FALSE
TUMOR NECROSIS FACTOR	hgnc:11892	TNF	TTD	2020.06.01	NULL	NULL	Golnerminogene pradenovac	NULL	NULL	NULL	NULL	NULL
TUMOR NECROSIS FACTOR	hgnc:11892	TNF	TTD	2020.06.01	NULL	0.0868613	Enbrel	rxcui:2103480	ETANERCEPT-SZZS	TRUE	TRUE	FALSE
TUMOR NECROSIS FACTOR	hgnc:11892	TNF	TTD	2020.06.01	NULL	0.564599	AN0128	drugbank:DB05054	AN0128	FALSE	FALSE	FALSE
TNF	hgnc:11892	TNF	NCI	2017-09-14	NULL	0.0313666	MIDAZOLAM	rxcui:203128	MIDAZOLAM HYDROCHLORIDE	TRUE	FALSE	FALSE
TNF	hgnc:11892	TNF	PharmGKB	2004-05-24	NULL	0.0705748	mycophenolate mofetil	rxcui:68149	MYCOPHENOLATE MOFETIL	TRUE	TRUE	FALSE
TNF	hgnc:11892	TNF	PharmGKB	2004-05-24	NULL	0.130292	pyrazinamide	rxcui:8987	PYRAZINAMIDE	TRUE	FALSE	FALSE
TNF	hgnc:11892	TNF	NCI	2017-09-14	NULL	0.1882	HEXADECYLPHOSPHOCHOLINE	rxcui:1494066	MILTEFOSINE	TRUE	FALSE	FALSE
TNF	hgnc:11892	TNF	ChEMBL	1900-02-02	inhibitor	0.0728514	INFLIXIMAB	rxcui:1790539	INFLIXIMAB-DYYB	TRUE	TRUE	FALSE
TUMOR NECROSIS FACTOR	hgnc:11892	TNF	TTD	2020.06.01	NULL	1.1292	AVX-470	drugbank:DB18455	AVX-470	FALSE	FALSE	FALSE
TNF	hgnc:11892	TNF	NCI	2017-09-14	NULL	0.11292	ANESTHETICS	ncit:C245	ANESTHETIC AGENT	FALSE	FALSE	FALSE
TNF	hgnc:11892	TNF	ChEMBL	1900-02-02	inhibitor	0.0684362	ADALIMUMAB	rxcui:2103477	ADALIMUMAB-ADBM	TRUE	FALSE	FALSE
TNF	hgnc:11892	TNF	NCI	42992	NULL	0.0806569	DIDANOSINE	rxcui:3364	DIDANOSINE	TRUE	FALSE	FALSE
TNF	hgnc:11892	TNF	NCI	42992	NULL	0.1882	PYRIDOXINE	rxcui:42954	VITAMIN B6	TRUE	FALSE	FALSE
TNF	hgnc:11892	TNF	NCI	42992	NULL	0.225839	FLUOCINOLONE ACETONIDE	rxcui:4461	FLUOCINOLONE ACETONIDE	TRUE	FALSE	FALSE
TNF	hgnc:11892	TNF	NCI	42992	NULL	0.376399	TETRANDRINE	ncit:C28952	TETRANDRINE	FALSE	FALSE	FALSE
TUMOR NECROSIS FACTOR	hgnc:11892	TNF	TTD	2020.06.01	NULL	0.0684362	ABP 501	rxcui:2103477	ADALIMUMAB-ADBM	TRUE	FALSE	FALSE
TNF	hgnc:11892	TNF	DTC	39864	NULL	0.0434307	AMPHOTERICIN B	rxcui:236594	AMPHOTERICIN B LIPOSOMAL	TRUE	FALSE	FALSE
UNIPROT:P01375	hgnc:11892	TNF	TdgClinicalTrial	45671	NULL	1.1292	ART621	chembl:CHEMBL2108739	PLACULUMAB	FALSE	FALSE	FALSE
TNF	hgnc:11892	TNF	ChEMBL	33	binder	0.1882	ABBV-3373	iuphar.ligand:12917	ABBV-3373	FALSE	FALSE	FALSE
TNF	hgnc:11892	TNF	ChEMBL	33	inhibitor	0.282299	REMTOLUMAB	ncit:C152189	REMTOLUMAB	FALSE	FALSE	FALSE
UNIPROT:P01375	hgnc:11892	TNF	TEND	40756	NULL	0.0684362	ADALIMUMAB	rxcui:2103477	ADALIMUMAB-ADBM	TRUE	FALSE	FALSE
TNF	hgnc:11892	TNF	ChEMBL	33	inhibitor	1.1292	PEGSUNERCEPT	ncit:C90875	PEGSUNERCEPT	FALSE	FALSE	FALSE
TNF	hgnc:11892	TNF	NCI	42992	NULL	0.564599	PCB	rxcui:66925	PROCARBAZINE HYDROCHLORIDE	TRUE	FALSE	FALSE
UNIPROT:P01375	hgnc:11892	TNF	TdgClinicalTrial	45671	NULL	0.564599	ISIS-104838	drugbank:DB16201	ISIS 104838	FALSE	FALSE	FALSE
TNF	hgnc:11892	TNF	ChEMBL	33	inhibitor	0.564599	AFELIMOMAB	ncit:C166960	AFELIMOMAB	FALSE	FALSE	FALSE
UNIPROT:P01375	hgnc:11892	TNF	TEND	40756	NULL	0.0868613	ETANERCEPT	rxcui:2103480	ETANERCEPT-SZZS	TRUE	TRUE	FALSE
TUMOR NECROSIS FACTOR	hgnc:11892	TNF	TTD	2020.06.01	NULL	NULL	RDP58	NULL	NULL	NULL	NULL	NULL
TUMOR NECROSIS FACTOR	hgnc:11892	TNF	TTD	2020.06.01	NULL	NULL	AP-301-IH	NULL	NULL	NULL	NULL	NULL
TNF	hgnc:11892	TNF	NCI	42992	NULL	0.0305188	OMEPRAZOLE	rxcui:7646	OMEPRAZOLE	TRUE	FALSE	FALSE
TUMOR NECROSIS FACTOR	hgnc:11892	TNF	TTD	2020.06.01	NULL	1.1292	ART621	chembl:CHEMBL2108739	PLACULUMAB	FALSE	FALSE	FALSE
TUMOR NECROSIS FACTOR	hgnc:11892	TNF	TTD	2020.06.01	NULL	0.0684362	Adalimumab	rxcui:2103477	ADALIMUMAB-ADBM	TRUE	FALSE	FALSE
TNF	hgnc:11892	TNF	NCI	42992	NULL	NULL	TAXANES	NULL	NULL	NULL	NULL	NULL
TNF	hgnc:11892	TNF	NCI	42992	NULL	1.1292	KW-2149	ncit:C1140	MITOMYCIN C ANALOG KW-2149	FALSE	FALSE	FALSE
TNF	hgnc:11892	TNF	PharmGKB	38131	NULL	NULL	Iodine (131I) compounds	NULL	NULL	NULL	NULL	NULL
UNIPROT:P01375	hgnc:11892	TNF	TdgClinicalTrial	45671	NULL	NULL	ABX-0401	NULL	NULL	NULL	NULL	NULL
UNIPROT:P01375	hgnc:11892	TNF	TdgClinicalTrial	45671	NULL	NULL	CYTOFAB	NULL	NULL	NULL	NULL	NULL
TUMOR NECROSIS FACTOR	hgnc:11892	TNF	TTD	2020.06.01	NULL	0.0457783	Thalidomide	rxcui:10432	THALIDOMIDE	TRUE	TRUE	TRUE
TUMOR NECROSIS FACTOR	hgnc:11892	TNF	TTD	2020.06.01	NULL	NULL	PF-06410293	NULL	NULL	NULL	NULL	NULL
TUMOR NECROSIS FACTOR	hgnc:11892	TNF	TTD	2020.06.01	NULL	0.0161314	Pentoxifylline	rxcui:8013	PENTOXIFYLLINE	TRUE	FALSE	FALSE
TUMOR NECROSIS FACTOR	hgnc:11892	TNF	TTD	2020.06.01	NULL	NULL	AST-005	NULL	NULL	NULL	NULL	NULL
TNF	hgnc:11892	TNF	PharmGKB	38131	NULL	0.0129793	cyclosporine	rxcui:3008	CYCLOSPORINE	TRUE	TRUE	FALSE
TUMOR NECROSIS FACTOR	hgnc:11892	TNF	TTD	2020.06.01	NULL	0.0728514	Infliximab	rxcui:1790539	INFLIXIMAB-DYYB	TRUE	TRUE	FALSE
TNF	hgnc:11892	TNF	NCI	42992	NULL	0.0434307	BETA-LAPACHONE	ncit:C28694	LAPACHONE	FALSE	FALSE	FALSE
TNF	hgnc:11892	TNF	DTC	39864	NULL	0.0194689	HOMIDIUM BROMIDE	ncit:C65857	HOMIDIUM BROMIDE	FALSE	FALSE	FALSE
TNF	hgnc:11892	TNF	DTC	39864	NULL	0.0627332	METHYLENE BLUE CHLORIDE HYDRATE	chembl:CHEMBL550495	METHYLENE BLUE	FALSE	FALSE	FALSE
UNIPROT:P01375	hgnc:11892	TNF	TdgClinicalTrial	45671	NULL	0.0728514	INFLIXIMAB	rxcui:1790539	INFLIXIMAB-DYYB	TRUE	TRUE	FALSE
TUMOR NECROSIS FACTOR	hgnc:11892	TNF	TTD	2020.06.01	NULL	0.282299	ABT-122	iuphar.ligand:9597	REMTOLUMAB	FALSE	FALSE	FALSE
UNIPROT:P01375	hgnc:11892	TNF	TEND	40756	NULL	0.0728514	INFLIXIMAB	rxcui:1790539	INFLIXIMAB-DYYB	TRUE	TRUE	FALSE
TUMOR NECROSIS FACTOR	hgnc:11892	TNF	TTD	2020.06.01	NULL	0.282299	COVA322	iuphar.ligand:10469	COVA322	FALSE	FALSE	FALSE
TNF	hgnc:11892	TNF	NCI	42992	NULL	0.0252805	RISPERIDONE	rxcui:35636	RISPERIDONE	TRUE	FALSE	FALSE
UNIPROT:P01375	hgnc:11892	TNF	TdgClinicalTrial	45671	NULL	0.564599	AME-527	drugbank:DB05879	AME-527	FALSE	FALSE	FALSE
TNF	hgnc:11892	TNF	ChEMBL	33	inhibitor	0.564599	ONERCEPT	ncit:C96757	ONERCEPT	FALSE	FALSE	FALSE
TNF	hgnc:11892	TNF	ChEMBL	33	inhibitor	1.1292	OZORALIZUMAB	ncit:C175183	OZORALIZUMAB	FALSE	FALSE	FALSE
TNF	hgnc:11892	TNF	NCI	42992	NULL	0.564599	SODIUM CROMOGLYCATE	rxcui:3538	CROMOLYN SODIUM	TRUE	FALSE	FALSE
TNF	hgnc:11892	TNF	NCI	42992	NULL	0.11292	RUTIN	rxcui:9500	RUTIN	TRUE	FALSE	FALSE
TNF	hgnc:11892	TNF	NCI	42992	NULL	1.1292	IMMUNOSTIMULANT	ncit:C2139	IMMUNOSTIMULANT	FALSE	FALSE	FALSE
UNIPROT:P01375	hgnc:11892	TNF	TdgClinicalTrial	45671	NULL	0.0684362	ADALIMUMAB	rxcui:2103477	ADALIMUMAB-ADBM	TRUE	FALSE	FALSE
TUMOR NECROSIS FACTOR	hgnc:11892	TNF	TTD	2020.06.01	NULL	0.1882	Ortataxel	ncit:C1867	ORTATAXEL	FALSE	FALSE	FALSE
TNF	hgnc:11892	TNF	NCI	42992	NULL	0.0256636	HORMONES	ncit:C548	THERAPEUTIC HORMONE	FALSE	FALSE	FALSE
TNF	hgnc:11892	TNF	NCI	42992	NULL	0.0245478	NORDIHYDROGUAIARETIC ACID	rxcui:227239	MASOPROCOL	TRUE	FALSE	FALSE
TNF	hgnc:11892	TNF	NCI	42992	NULL	0.0564599	TPA	rxcui:8410	ALTEPLASE	TRUE	FALSE	FALSE
TNF	hgnc:11892	TNF	PharmGKB	38131	NULL	0.0460897	carbamazepine	rxcui:2002	CARBAMAZEPINE	TRUE	FALSE	FALSE
TNF	hgnc:11892	TNF	NCI	42992	NULL	0.0564599	PROPYLTHIOURACIL	rxcui:8794	PROPYLTHIOURACIL	TRUE	FALSE	FALSE
TNF	hgnc:11892	TNF	ChEMBL	33	inhibitor	0.564599	PLACULUMAB	ncit:C170329	PLACULUMAB	FALSE	FALSE	FALSE
TNF	hgnc:11892	TNF	PharmGKB	38131	NULL	0.423449	ethambutol	rxcui:142435	ETHAMBUTOL HYDROCHLORIDE	TRUE	FALSE	FALSE
TNF	hgnc:11892	TNF	NCI	42992	NULL	0.225839	OK-432	ncit:C745	PICIBANIL	FALSE	FALSE	FALSE
TNF	hgnc:11892	TNF	PharmGKB	38131	NULL	0.0868613	stavudine	rxcui:59763	STAVUDINE	TRUE	FALSE	FALSE
TUMOR NECROSIS FACTOR	hgnc:11892	TNF	TTD	2020.06.01	NULL	0.322628	Certolizumab pegol	rxcui:709271	CERTOLIZUMAB PEGOL	TRUE	FALSE	FALSE
TNF	hgnc:11892	TNF	NCI	42992	NULL	0.0470499	FOLIC ACID	rxcui:4511	FOLIC ACID	TRUE	FALSE	FALSE
TNF	hgnc:11892	TNF	NCI	42992	NULL	0.0460897	CARBAMAZEPINE	rxcui:2002	CARBAMAZEPINE	TRUE	FALSE	FALSE
TNF	hgnc:11892	TNF	ChEMBL	33	inhibitor	0.564599	LENERCEPT	ncit:C166662	LENERCEPT	FALSE	FALSE	FALSE
TNF	hgnc:11892	TNF	PharmGKB	38131	NULL	NULL	radiotherapy	NULL	NULL	NULL	NULL	NULL
TUMOR NECROSIS FACTOR	hgnc:11892	TNF	TTD	2020.06.01	NULL	NULL	ABX-0401	NULL	NULL	NULL	NULL	NULL
TUMOR NECROSIS FACTOR	hgnc:11892	TNF	TTD	2020.06.01	NULL	NULL	ESBA-105	NULL	NULL	NULL	NULL	NULL
TUMOR NECROSIS FACTOR	hgnc:11892	TNF	TTD	2020.06.01	NULL	2.25839	Golimumab	rxcui:819300	GOLIMUMAB	TRUE	TRUE	FALSE
TNF	hgnc:11892	TNF	NCI	42992	NULL	0.0537713	METHIMAZOLE	rxcui:6835	METHIMAZOLE	TRUE	FALSE	FALSE
TNF	hgnc:11892	TNF	NCI	42992	NULL	0.11292	CEFOTAXIME	rxcui:203117	CEFOTAXIME SODIUM	TRUE	FALSE	FALSE
TNF	hgnc:11892	TNF	NCI	42992	NULL	0.0940998	BCG	ncit:C77178	BACILLUS CALMETTE-GUERIN ANTIGEN	FALSE	FALSE	FALSE
TNF	hgnc:11892	TNF	NCI	42992	NULL	0.282299	PROTON PUMP INHIBITOR	ncit:C29723	PROTON PUMP INHIBITOR	FALSE	FALSE	FALSE
TNF	hgnc:11892	TNF	NCI	42992	NULL	0.0664234	BUPIVACAINE	rxcui:1815	BUPIVACAINE	TRUE	FALSE	FALSE
TNF	hgnc:11892	TNF	PharmGKB	38131	NULL	NULL	opioids	NULL	NULL	NULL	NULL	NULL
UNIPROT:P01375	hgnc:11892	TNF	TdgClinicalTrial	45671	NULL	NULL	ESBA105	NULL	NULL	NULL	NULL	NULL
UNIPROT:P01375	hgnc:11892	TNF	TdgClinicalTrial	2025-01-14	NULL	NULL	TGAAC94	NULL	NULL	NULL	NULL	NULL
UNIPROT:P01375	hgnc:11892	TNF	TdgClinicalTrial	45671	NULL	0.0457783	THALIDOMIDE	rxcui:10432	THALIDOMIDE	TRUE	TRUE	TRUE
UNIPROT:P01375	hgnc:11892	TNF	TdgClinicalTrial	45671	NULL	NULL	TNF-ALPHA ADENOVECTOR	NULL	NULL	NULL	NULL	NULL
UNIPROT:P01375	hgnc:11892	TNF	TEND	40756	NULL	0.0457783	THALIDOMIDE	rxcui:10432	THALIDOMIDE	TRUE	TRUE	TRUE
TUMOR NECROSIS FACTOR	hgnc:11892	TNF	TTD	2020.06.01	NULL	NULL	CYT-609	NULL	NULL	NULL	NULL	NULL
TUMOR NECROSIS FACTOR	hgnc:11892	TNF	TTD	2020.06.01	NULL	NULL	PMI-005	NULL	NULL	NULL	NULL	NULL
UNIPROT:P01375	hgnc:11892	TNF	TEND	40756	NULL	0.322628	CERTOLIZUMAB PEGOL	rxcui:709271	CERTOLIZUMAB PEGOL	TRUE	FALSE	FALSE
TNF	hgnc:11892	TNF	ClearityFoundationClinicalTrial	2013-06-15	inhibitor	0.0868613	LENALIDOMIDE	rxcui:342369	LENALIDOMIDE	TRUE	FALSE	TRUE
TUMOR NECROSIS FACTOR	hgnc:11892	TNF	TTD	2020.06.01	NULL	1.1292	Pegsunercept	ncit:C90875	PEGSUNERCEPT	FALSE	FALSE	FALSE
UNIPROT:P01375	hgnc:11892	TNF	TdgClinicalTrial	2025-01-14	NULL	0.564599	CYT007-TNFQB	drugbank:DB05758	CYT007-TNFQB	FALSE	FALSE	FALSE
TNF	hgnc:11892	TNF	PharmGKB	38131	NULL	0.00990524	sorafenib	rxcui:495881	SORAFENIB	TRUE	FALSE	TRUE
UNIPROT:P01375	hgnc:11892	TNF	TdgClinicalTrial	45671	NULL	0.322628	CERTOLIZUMAB PEGOL	rxcui:709271	CERTOLIZUMAB PEGOL	TRUE	FALSE	FALSE
TNF	hgnc:11892	TNF	NCI	2017-09-14	NULL	0.0664234	TZT-1027	ncit:C26672	SOBLIDOTIN	FALSE	FALSE	FALSE
UNIPROT:P01375	hgnc:11892	TNF	TdgClinicalTrial	2025-01-14	NULL	1.1292	AVX-470	drugbank:DB18455	AVX-470	FALSE	FALSE	FALSE
TNF	hgnc:11892	TNF	ChEMBL	1900-02-02	inhibitor	0.564599	AZ9773	chembl:CHEMBL2109587	AZ9773	FALSE	FALSE	FALSE
TNF	hgnc:11892	TNF	DTC	39864	NULL	0.14115	5,7-DIHYDROXY-4-METHYLCOUMARIN	chembl:CHEMBL12252	5,7-DIHYDROXY-4-METHYLCOUMARIN	FALSE	FALSE	FALSE
TNF	hgnc:11892	TNF	NCI	42992	NULL	0.282299	LACTULOSE	rxcui:6218	LACTULOSE	TRUE	FALSE	FALSE
UNIPROT:P01375	hgnc:11892	TNF	TdgClinicalTrial	45671	NULL	0.14115	DERSALAZINE	ncit:C77949	DERSALAZINE	FALSE	FALSE	FALSE
TNF	hgnc:11892	TNF	NCI	2017-09-14	NULL	0.0434307	RABEPRAZOLE	rxcui:114979	RABEPRAZOLE	TRUE	FALSE	TRUE
TUMOR NECROSIS FACTOR	hgnc:11892	TNF	TTD	2020.06.01	NULL	0.282299	ABBV-257	chembl:CHEMBL4297682	ABBV-257	FALSE	FALSE	FALSE
TNF	hgnc:11892	TNF	NCI	42992	NULL	0.0705748	SPIRONOLACTONE	rxcui:9997	SPIRONOLACTONE	TRUE	FALSE	FALSE
TNF	hgnc:11892	TNF	NCI	42992	NULL	0.376399	TIMOLOL MALEATE	rxcui:42933	TIMOLOL MALEATE	TRUE	FALSE	FALSE
TNF	hgnc:11892	TNF	NCI	42992	NULL	0.282299	MAGNESIUM SULFATE	rxcui:1311625	MAGNESIUM SULFATE ANHYDROUS	TRUE	FALSE	FALSE
UNIPROT:P01375	hgnc:11892	TNF	TdgClinicalTrial	45671	NULL	0.282299	PF-04236921	chembl:CHEMBL2109613	PF-04236921	FALSE	FALSE	FALSE
TNF	hgnc:11892	TNF	ChEMBL	33	inhibitor	0.564599	NERELIMOMAB	ncit:C166480	NERELIMOMAB	FALSE	FALSE	FALSE
TNF	hgnc:11892	TNF	NCI	2017-09-14	NULL	0.14115	GLIMEPIRIDE	rxcui:25789	GLIMEPIRIDE	TRUE	FALSE	FALSE
TNF	hgnc:11892	TNF	NCI	2017-09-14	NULL	0.11292	PRAZOSIN HYDROCHLORIDE	rxcui:203210	PRAZOSIN HYDROCHLORIDE	TRUE	FALSE	FALSE
TNF	hgnc:11892	TNF	NCI	42992	NULL	0.0490955	GENTAMICIN	rxcui:1596450	GENTAMICIN	TRUE	FALSE	FALSE
TNF	hgnc:11892	TNF	PharmGKB	38131	NULL	0.0121419	gemcitabine	rxcui:12574	GEMCITABINE	TRUE	FALSE	TRUE
TNF	hgnc:11892	TNF	PharmGKB	38131	NULL	0.0604927	rifampin	rxcui:9384	RIFAMPIN	TRUE	FALSE	FALSE
TUMOR NECROSIS FACTOR	hgnc:11892	TNF	TTD	2020.06.01	NULL	NULL	TNF alpha kinoid	NULL	NULL	NULL	NULL	NULL
TUMOR NECROSIS FACTOR	hgnc:11892	TNF	TTD	2020.06.01	NULL	NULL	DLX-105	NULL	NULL	NULL	NULL	NULL
TUMOR NECROSIS FACTOR	hgnc:11892	TNF	TTD	2020.06.01	NULL	0.0868613	Etanercept	rxcui:2103480	ETANERCEPT-SZZS	TRUE	TRUE	FALSE
TNF	hgnc:11892	TNF	ChEMBL	1900-02-02	inhibitor	0.0868613	ETANERCEPT	rxcui:2103480	ETANERCEPT-SZZS	TRUE	TRUE	FALSE
TNF	hgnc:11892	TNF	DTC	2009-02-20	NULL	0.0166058	DIGOXIN	rxcui:3407	DIGOXIN	TRUE	FALSE	FALSE
TNF	hgnc:11892	TNF	PharmGKB	38131	NULL	0.0128318	carboplatin	rxcui:40048	CARBOPLATIN	TRUE	FALSE	TRUE
TNF	hgnc:11892	TNF	PharmGKB	38131	NULL	NULL	glucocorticoids	NULL	NULL	NULL	NULL	NULL
UNIPROT:P01375	hgnc:11892	TNF	TdgClinicalTrial	45671	NULL	0.0868613	ETANERCEPT	rxcui:2103480	ETANERCEPT-SZZS	TRUE	TRUE	FALSE
UNIPROT:P01375	hgnc:11892	TNF	TEND	40756	NULL	2.25839	GOLIMUMAB	rxcui:819300	GOLIMUMAB	TRUE	TRUE	FALSE
TUMOR NECROSIS FACTOR	hgnc:11892	TNF	TTD	2020.06.01	NULL	NULL	PF-05230905	NULL	NULL	NULL	NULL	NULL
TUMOR NECROSIS FACTOR	hgnc:11892	TNF	TTD	2020.06.01	NULL	0.11292	Celastrol	iuphar.ligand:10386	CELASTROL	FALSE	FALSE	FALSE
TUMOR NECROSIS FACTOR	hgnc:11892	TNF	TTD	2020.06.01	NULL	0.564599	Certolizumab	ncit:C97947	CERTOLIZUMAB	FALSE	FALSE	FALSE
TUMOR NECROSIS FACTOR	hgnc:11892	TNF	TTD	2020.06.01	NULL	NULL	PF-06438179	NULL	NULL	NULL	NULL	NULL
TNF	hgnc:11892	TNF	DTC	39864	NULL	0.1882	BENZO[E]PYRENE	chembl:CHEMBL1371125	BENZO[E]PYRENE	FALSE	FALSE	FALSE
TNF	hgnc:11892	TNF	ChEMBL	33	inhibitor	0.322628	CERTOLIZUMAB PEGOL	rxcui:709271	CERTOLIZUMAB PEGOL	TRUE	FALSE	FALSE
TUMOR NECROSIS FACTOR	hgnc:11892	TNF	TTD	2020.06.01	NULL	0.0868613	Lenalidomide	rxcui:342369	LENALIDOMIDE	TRUE	FALSE	TRUE
TUMOR NECROSIS FACTOR	hgnc:11892	TNF	TTD	2020.06.01	NULL	0.1882	CPL-7075	ncit:C174799	LENABASUM	FALSE	FALSE	FALSE
TNF	hgnc:11892	TNF	NCI	2017-09-14	NULL	1.1292	PNEUMOCOCCAL POLYSACCHARIDE VACCINE	ncit:C1643	PNEUMOCOCCAL POLYVALENT VACCINE	FALSE	FALSE	FALSE
TNF	hgnc:11892	TNF	NCI	2017-09-14	NULL	1.1292	COPTIS	ncit:C2626	HUANG LIAN	FALSE	FALSE	FALSE
TNF	hgnc:11892	TNF	NCI	42992	NULL	0.0319584	INSULIN	rxcui:253182	INSULIN, REGULAR, HUMAN	TRUE	FALSE	FALSE
TNF	hgnc:11892	TNF	NCI	42992	NULL	0.0313666	CGP41251	rxcui:1919083	MIDOSTAURIN	TRUE	FALSE	TRUE
TUMOR NECROSIS FACTOR	hgnc:11892	TNF	TTD	2020.06.01	NULL	0.0513271	Nafamostat	ncit:C96292	NAFAMOSTAT	FALSE	FALSE	FALSE
TOMM40	hgnc:18001	TOMM40	PharmGKB	38131	NULL	NULL	Antivirals for treatment of HIV infections, combinations	NULL	NULL	NULL	NULL	NULL
TOMM40	hgnc:18001	TOMM40	PharmGKB	2004-05-24	NULL	NULL	hmg coa reductase inhibitors	NULL	NULL	NULL	NULL	NULL
TOMM40	hgnc:18001	TOMM40	PharmGKB	38131	NULL	3.88946	ritonavir	rxcui:85762	RITONAVIR	TRUE	FALSE	FALSE
TREM1	hgnc:17760	TREM1	ChEMBL	1900-02-02	inhibitor	52.5077	NANGIBOTIDE	ncit:C166834	NANGIBOTIDE	FALSE	FALSE	FALSE
TREML4	hgnc:30807	TREML4	PharmGKB	38131	NULL	4.03905	duloxetine	rxcui:476250	DULOXETINE HYDROCHLORIDE	TRUE	FALSE	FALSE
VASP	hgnc:12652	VASP	PharmGKB	38131	NULL	2.28294	hydrochlorothiazide	rxcui:5487	HYDROCHLOROTHIAZIDE	TRUE	FALSE	FALSE
VPS35	hgnc:13487	VPS35	DTC	2009-02-20	NULL	15.0022	MELAGATRAN	ncit:C66077	MELAGATRAN	FALSE	FALSE	FALSE
WWOX	hgnc:12799	WWOX	NCI	2017-09-14	NULL	2.33367	TUMOR NECROSIS FACTOR	ncit:C1941	RECOMBINANT TUMOR NECROSIS FACTOR FAMILY PROTEIN	FALSE	FALSE	FALSE
WWOX	hgnc:12799	WWOX	PharmGKB	38131	NULL	NULL	antineoplastic agents	NULL	NULL	NULL	NULL	NULL
WWOX	hgnc:12799	WWOX	PharmGKB	2004-05-24	NULL	0.376399	gemcitabine	rxcui:12574	GEMCITABINE	TRUE	FALSE	TRUE
WWOX	hgnc:12799	WWOX	PharmGKB	2004-05-24	NULL	0.307062	sorafenib	rxcui:495881	SORAFENIB	TRUE	FALSE	TRUE
